## Supplementary Tables 1-29 for "Genetic Architecture of Circulating Metabolic Biomarkers Across Ancestral Populations" (part 13 of 18)

### Sheet: ST9 (continued)
Supplementary Table 9. Comparison of the effect sizes of the lead variants from UKB or UKB-EBB with those in BBJ1-180K.
S_VLDL_L	18:74972820:TG:T	TG	T	-0.0328184	0.0150177	1.53355	0.90973	-0.0277823	0.00393944	11.7547	0.954426	BBJ1-180K and UKB-EBB Europeans
S_VLDL_L	19:19379549:C:T	C	T	0.02875	0.0154529	1.33562	0.92064	0.113472	0.00319158	276.137	0.926863	BBJ1-180K and UKB-EBB Europeans
S_VLDL_L	19:33887160:A:C	A	C	-0.00398943	0.0129899	0.116514	0.880725	0.0149521	0.00165628	18.7554	0.50961	BBJ1-180K and UKB-EBB Europeans
S_VLDL_L	19:35549122:C:T	C	T	-0.0252212	0.0270682	0.477251	0.975028	-0.0301965	0.00227677	39.42	0.839654	BBJ1-180K and UKB-EBB Europeans
S_VLDL_L	19:45425175:T:G	T	G	-0.055774	0.00888703	9.2062	0.613151	-0.0761103	0.00171433	429.753	0.384051	BBJ1-180K and UKB-EBB Europeans
S_VLDL_L	19:57488423:C:T	C	T	-0.00780203	0.00892225	0.421667	0.643553	-0.0144494	0.00168176	17.0674	0.418098	BBJ1-180K and UKB-EBB Europeans
S_VLDL_L	20:5530491:T:C	T	C	0.0192646	0.00955733	1.38431	0.736556	0.0184053	0.00209413	17.8214	0.801547	BBJ1-180K and UKB-EBB Europeans
S_VLDL_L	20:34127871:G:A	G	A	-0.000342447	0.0132828	0.0455373	0.88749	0.0274641	0.00248052	27.7652	0.872868	BBJ1-180K and UKB-EBB Europeans
S_VLDL_L	20:52540118:C:CTT	C	CTT	-0.0155949	0.00935199	1.04036	0.288983	-0.0139195	0.00170524	15.4849	0.383902	BBJ1-180K and UKB-EBB Europeans
S_VLDL_L	20:56137834:A:G	A	G	0.0300566	0.0241257	0.629079	0.968905	-0.0135594	0.00165686	15.5605	0.513927	BBJ1-180K and UKB-EBB Europeans
S_VLDL_L	20:62711459:C:T	C	T	0.00808958	0.00912021	0.572871	0.320771	0.0182573	0.00165815	27.4692	0.503163	BBJ1-180K and UKB-EBB Europeans
S_VLDL_L	21:40714249:T:TA	T	TA	-0.0027797	0.00851284	0.224497	0.565115	-0.0144438	0.00165454	17.5934	0.523161	BBJ1-180K and UKB-EBB Europeans
S_VLDL_L	22:24401542:G:A	G	A	0.0114888	0.011223	0.37079	0.733933	0.0102121	0.00167575	8.95828	0.464157	BBJ1-180K and UKB-EBB Europeans
S_VLDL_L	22:28882842:A:T	A	T	-0.000487463	0.00847742	0.0020812	0.585226	-0.0105704	0.00168689	9.43182	0.407884	BBJ1-180K and UKB-EBB Europeans
S_VLDL_L	22:38601430:C:CCT	C	CCT	-0.0129426	0.00878927	0.991162	0.354843	-0.0182942	0.00167586	27.0164	0.410303	BBJ1-180K and UKB-EBB Europeans
S_VLDL_L	22:44324730:C:T	C	T	-0.0105827	0.00841121	0.612773	0.541516	-0.0137218	0.00200426	11.1205	0.784652	BBJ1-180K and UKB-EBB Europeans
S_VLDL_L	22:50866353:A:G	A	G	-0.0157163	0.009278	1.1815	0.29667	-0.0116415	0.00178213	10.1888	0.685364	BBJ1-180K and UKB-EBB Europeans
S_VLDL_C	1:10796547:G:A	G	A	0.0208606	0.0090857	1.67017	0.329714	0.0114241	0.00174056	10.2792	0.637739	BBJ1-180K and UKB-EBB Europeans
S_VLDL_C	1:16509671:T:C	T	C	-0.0226366	0.0127398	0.98496	0.130226	-0.0152326	0.00174465	17.5981	0.359091	BBJ1-180K and UKB-EBB Europeans
S_VLDL_C	1:45250007:C:G	C	G	-0.0313502	0.0105719	2.55072	0.807091	-0.0147143	0.0020849	11.771	0.798798	BBJ1-180K and UKB-EBB Europeans
S_VLDL_C	1:63015199:A:T	A	T	0.0649908	0.0118629	7.71841	0.855478	0.0616773	0.0017724	264.594	0.663934	BBJ1-180K and UKB-EBB Europeans
S_VLDL_C	1:66216575:G:A	G	A	-0.0187027	0.013521	0.700419	0.11928	-0.0114769	0.00189582	8.84932	0.26817	BBJ1-180K and UKB-EBB Europeans
S_VLDL_C	1:109817192:A:G	A	G	0.0685309	0.0158197	4.46128	0.924964	0.0833162	0.00199774	379.408	0.774988	BBJ1-180K and UKB-EBB Europeans
S_VLDL_C	1:150958836:A:G	A	G	0.0175802	0.0200216	0.501123	0.954869	0.0187838	0.00229788	15.5268	0.843041	BBJ1-180K and UKB-EBB Europeans
S_VLDL_C	1:178496241:C:T	C	T	0.00768666	0.00893326	0.350355	0.653134	0.0131458	0.00190015	11.3401	0.734498	BBJ1-180K and UKB-EBB Europeans
S_VLDL_C	1:182140185:C:G	C	G	-0.0269573	0.00956062	2.2946	0.74219	-0.0190902	0.00178082	26.0856	0.673714	BBJ1-180K and UKB-EBB Europeans
S_VLDL_C	1:198990494:G:A	G	A	0.00436106	0.0109155	0.0966415	0.823486	0.0122554	0.00186393	10.313	0.722862	BBJ1-180K and UKB-EBB Europeans
S_VLDL_C	1:219664030:A:G	A	G	-0.00188485	0.0083451	0.194969	0.529599	-0.0123978	0.00172456	12.1852	0.379906	BBJ1-180K and UKB-EBB Europeans
S_VLDL_C	1:230295307:C:G	C	G	0.0241109	0.0101926	1.76845	0.786806	0.0240147	0.00171634	43.7572	0.386109	BBJ1-180K and UKB-EBB Europeans
S_VLDL_C	1:234853059:C:T	C	T	-0.00727949	0.0102414	0.227851	0.20799	-0.0248729	0.00168128	48.7955	0.464025	BBJ1-180K and UKB-EBB Europeans
S_VLDL_C	2:21232195:G:A	G	A	-0.084067	0.0199687	4.43786	0.955373	-0.0933899	0.00167442	677.343	0.490098	BBJ1-180K and UKB-EBB Europeans
S_VLDL_C	2:27730940:T:C	T	C	0.0489349	0.00838833	8.34737	0.550871	0.0592536	0.00171951	259.491	0.387952	BBJ1-180K and UKB-EBB Europeans
S_VLDL_C	2:62939397:G:A	G	A	0.0201553	0.00996559	1.5513	0.777664	0.0224962	0.00181423	34.5823	0.691274	BBJ1-180K and UKB-EBB Europeans
S_VLDL_C	2:101618219:A:G	A	G	0.00519699	0.0108488	0.285643	0.819614	0.0106006	0.00173265	9.02378	0.629948	BBJ1-180K and UKB-EBB Europeans
S_VLDL_C	2:109020431:A:G	A	G	-0.014514	0.0152607	0.485512	0.918286	-0.0135061	0.0022608	8.63558	0.836369	BBJ1-180K and UKB-EBB Europeans
S_VLDL_C	2:113841030:A:G	A	G	-0.00674019	0.0184922	0.145839	0.946781	0.0123156	0.00174847	11.7275	0.631475	BBJ1-180K and UKB-EBB Europeans
S_VLDL_C	2:165528876:C:T	C	T	0.00884534	0.0153149	0.127111	0.919736	0.0212262	0.00171003	34.652	0.603392	BBJ1-180K and UKB-EBB Europeans
S_VLDL_C	2:203236039:G:A	G	A	0.00581325	0.0173764	0.0791605	0.938065	-0.0259955	0.00254255	23.811	0.876792	BBJ1-180K and UKB-EBB Europeans
S_VLDL_C	2:211540507:C:A	C	A	-0.0135014	0.0121337	0.49399	0.85056	-0.012916	0.00180179	12.1199	0.685339	BBJ1-180K and UKB-EBB Europeans
S_VLDL_C	2:227099180:C:T	C	T	-0.0341368	0.0149067	1.73869	0.0858396	-0.0163738	0.001742	20.2607	0.359602	BBJ1-180K and UKB-EBB Europeans
S_VLDL_C	2:234679549:T:C	T	C	-0.0333091	0.0128332	1.83441	0.877594	-0.020597	0.00279979	12.7244	0.898913	BBJ1-180K and UKB-EBB Europeans
S_VLDL_C	2:242237902:C:T	C	T	-0.000959349	0.00840347	0.0088574	0.531339	0.0147652	0.00173188	16.8179	0.631279	BBJ1-180K and UKB-EBB Europeans
S_VLDL_C	3:25635743:T:C	T	C	0.0121473	0.00867721	0.656572	0.613528	0.0121385	0.00188201	9.95061	0.726798	BBJ1-180K and UKB-EBB Europeans
S_VLDL_C	3:32535382:A:G	A	G	-0.00584305	0.0188704	0.205723	0.948138	0.0225539	0.00310038	12.459	0.920151	BBJ1-180K and UKB-EBB Europeans
S_VLDL_C	3:37017798:C:G	C	G	0.0216621	0.0114875	1.21283	0.845737	0.0117034	0.00167647	11.5329	0.558235	BBJ1-180K and UKB-EBB Europeans
S_VLDL_C	3:52532118:A:G	A	G	-0.0097936	0.0336886	0.0735798	0.0154721	-0.0170301	0.0021126	15.1218	0.193269	BBJ1-180K and UKB-EBB Europeans
S_VLDL_C	3:58463689:TC:T	TC	T	-0.00193401	0.0106451	0.0327604	0.209851	-0.015121	0.00169867	18.2596	0.398688	BBJ1-180K and UKB-EBB Europeans
S_VLDL_C	3:69802902:G:A	G	A	-0.0112174	0.00934789	0.687517	0.447441	-0.0151286	0.00173269	17.5989	0.364071	BBJ1-180K and UKB-EBB Europeans
S_VLDL_C	3:135932359:C:T	C	T	-0.0326613	0.0108816	2.36912	0.178581	-0.030052	0.00205385	47.7559	0.209765	BBJ1-180K and UKB-EBB Europeans
S_VLDL_C	3:142648844:G:T	G	T	0.0146568	0.0188499	0.510158	0.947543	0.0133159	0.00181837	12.6152	0.702116	BBJ1-180K and UKB-EBB Europeans
S_VLDL_C	3:156795414:G:T	G	T	0.0083022	0.00841057	0.514943	0.516846	0.0133777	0.00170652	14.3433	0.611274	BBJ1-180K and UKB-EBB Europeans
S_VLDL_C	3:170681511:CAT:C	CAT	C	-0.000885343	0.0210737	0.0711714	0.958797	-0.0243779	0.0025269	21.2973	0.876547	BBJ1-180K and UKB-EBB Europeans
S_VLDL_C	4:3443931:A:G	A	G	0.0277855	0.00846568	2.60708	0.546988	0.0255933	0.00172455	49.0964	0.376999	BBJ1-180K and UKB-EBB Europeans
S_VLDL_C	4:40428010:T:C	T	C	-0.00177422	0.00841012	0.0765539	0.430645	-0.0155042	0.00195965	14.5955	0.24259	BBJ1-180K and UKB-EBB Europeans
S_VLDL_C	4:81181072:A:T	A	T	0.00888792	0.00917642	0.55925	0.704194	0.0123038	0.00179417	11.1549	0.688877	BBJ1-180K and UKB-EBB Europeans
S_VLDL_C	4:87985166:C:T	C	T	-0.0251469	0.00869533	2.23847	0.631651	-0.025103	0.00171112	48.0018	0.614945	BBJ1-180K and UKB-EBB Europeans
S_VLDL_C	4:124793250:G:C	G	C	0.0280383	0.0239066	0.651971	0.968623	-0.0168972	0.00262764	9.89575	0.887756	BBJ1-180K and UKB-EBB Europeans
S_VLDL_C	4:148988399:C:G	C	G	-0.0302728	0.0115235	2.25438	0.161654	-0.0135953	0.00193955	11.6213	0.246309	BBJ1-180K and UKB-EBB Europeans
S_VLDL_C	5:35989989:A:G	A	G	0.0060189	0.00946264	0.297942	0.733999	0.0141698	0.00237392	8.62199	0.857196	BBJ1-180K and UKB-EBB Europeans
S_VLDL_C	5:55861894:G:A	G	A	-0.0102273	0.0141946	0.341606	0.905249	-0.0305391	0.00218018	43.8535	0.819328	BBJ1-180K and UKB-EBB Europeans
S_VLDL_C	5:71947707:AT:A	AT	A	0.00318246	0.0103809	0.196559	0.792451	0.0167248	0.00200702	16.1039	0.780219	BBJ1-180K and UKB-EBB Europeans
S_VLDL_C	5:74656539:T:C	T	C	-0.0343371	0.00830155	4.87026	0.485381	-0.0512818	0.00168817	201.957	0.587059	BBJ1-180K and UKB-EBB Europeans
S_VLDL_C	5:118729327:A:G	A	G	-0.00930744	0.0126783	0.301154	0.876641	0.0135161	0.00182401	12.8991	0.704193	BBJ1-180K and UKB-EBB Europeans
S_VLDL_C	5:122824678:A:G	A	G	-0.00995886	0.00911269	0.510779	0.306774	0.0147387	0.0016686	17.9916	0.537892	BBJ1-180K and UKB-EBB Europeans
S_VLDL_C	5:141911176:G:A	G	A	-0.0140061	0.0124353	0.724087	0.870165	-0.0184683	0.00252853	12.5538	0.876735	BBJ1-180K and UKB-EBB Europeans
S_VLDL_C	5:149443298:C:T	C	T	-0.0161135	0.00832879	1.11097	0.482852	-0.013331	0.0019189	11.4287	0.25733	BBJ1-180K and UKB-EBB Europeans
S_VLDL_C	5:156391628:T:C	T	C	-0.0484874	0.0110352	5.35331	0.185158	-0.0425508	0.00172079	134.266	0.368898	BBJ1-180K and UKB-EBB Europeans
S_VLDL_C	6:16131156:T:C	T	C	0.0261027	0.0108199	2.00711	0.185251	0.0198046	0.00177091	28.3078	0.664635	BBJ1-180K and UKB-EBB Europeans
S_VLDL_C	6:43757896:C:A	C	A	-0.0170173	0.00832607	1.36204	0.458302	-0.0211336	0.00166456	36.2071	0.515965	BBJ1-180K and UKB-EBB Europeans
S_VLDL_C	6:52622814:C:T	C	T	0.0540768	0.012777	4.82761	0.132957	0.0194026	0.00174758	27.9138	0.348304	BBJ1-180K and UKB-EBB Europeans
S_VLDL_C	6:106374015:C:A	C	A	-0.00334339	0.00830233	0.114812	0.474774	0.0145708	0.0016839	17.2997	0.563113	BBJ1-180K and UKB-EBB Europeans
S_VLDL_C	6:116317092:A:C	A	C	-0.00267867	0.00903963	0.313753	0.330025	-0.0168972	0.00168644	22.9025	0.574997	BBJ1-180K and UKB-EBB Europeans
S_VLDL_C	6:130396651:G:A	G	A	0.00838957	0.0130824	0.206916	0.885952	0.0119701	0.00177885	10.7679	0.677863	BBJ1-180K and UKB-EBB Europeans
S_VLDL_C	6:135419688:T:C	T	C	0.00554361	0.00873355	0.341743	0.65343	0.0153725	0.001858	15.8864	0.722675	BBJ1-180K and UKB-EBB Europeans
S_VLDL_C	6:139834354:AG:A	AG	A	0.00223439	0.00972646	0.119231	0.754577	0.019413	0.00168599	29.9517	0.415664	BBJ1-180K and UKB-EBB Europeans
S_VLDL_C	7:1034322:C:T	C	T	-0.00951545	0.0101081	0.398423	0.78036	0.0201825	0.00213294	20.521	0.812411	BBJ1-180K and UKB-EBB Europeans
S_VLDL_C	7:17287269:A:T	A	T	-0.0123306	0.00874467	0.832649	0.656728	-0.0175397	0.00173788	23.2247	0.357294	BBJ1-180K and UKB-EBB Europeans
S_VLDL_C	7:21604916:C:G	C	G	-0.0243838	0.00890244	2.37724	0.676193	-0.0341174	0.00200025	64.5056	0.778078	BBJ1-180K and UKB-EBB Europeans
S_VLDL_C	7:36169203:T:C	T	C	-0.00866835	0.00871016	0.348728	0.643107	-0.0112945	0.00179008	9.553	0.685478	BBJ1-180K and UKB-EBB Europeans
S_VLDL_C	7:44581986:T:C	T	C	-0.00478456	0.0084361	0.228647	0.608125	-0.0369757	0.00204235	72.5318	0.787273	BBJ1-180K and UKB-EBB Europeans
S_VLDL_C	7:73040814:T:G	T	G	0.0547311	0.0139536	4.12328	0.899246	0.0448507	0.00209918	100.556	0.8035	BBJ1-180K and UKB-EBB Europeans
S_VLDL_C	7:81564122:T:C	T	C	0.0127391	0.010994	0.687275	0.174739	0.0126285	0.00184956	11.0646	0.281262	BBJ1-180K and UKB-EBB Europeans
S_VLDL_C	7:97915635:T:G	T	G	-0.00641971	0.00932411	0.290241	0.293888	-0.0172796	0.00217511	14.7092	0.178579	BBJ1-180K and UKB-EBB Europeans
S_VLDL_C	7:116421967:T:C	T	C	-0.028188	0.00833964	3.18764	0.522697	-0.0114864	0.00167686	11.1315	0.439166	BBJ1-180K and UKB-EBB Europeans
S_VLDL_C	7:130441884:G:A	G	A	0.0151764	0.00920247	1.12426	0.70267	0.0214993	0.00166259	37.5227	0.507257	BBJ1-180K and UKB-EBB Europeans
S_VLDL_C	8:19830921:C:T	C	T	0.156011	0.0124726	35.5856	0.872263	0.102923	0.002716	313.505	0.891632	BBJ1-180K and UKB-EBB Europeans
S_VLDL_C	8:55422440:C:T	C	T	-0.00792366	0.010478	0.320332	0.802275	-0.0241062	0.00203955	31.5085	0.788394	BBJ1-180K and UKB-EBB Europeans
S_VLDL_C	8:59392324:G:A	G	A	0.0372007	0.0112842	3.18442	0.164594	0.0273727	0.00174033	55.0154	0.356405	BBJ1-180K and UKB-EBB Europeans
S_VLDL_C	8:116663898:G:A	G	A	0.0365398	0.00944467	3.63052	0.729557	0.0229303	0.00185143	34.5026	0.716655	BBJ1-180K and UKB-EBB Europeans
S_VLDL_C	8:126500031:C:G	C	G	0.0365371	0.0110701	3.41149	0.829363	0.0764314	0.00168709	447.435	0.563651	BBJ1-180K and UKB-EBB Europeans
S_VLDL_C	8:145058986:A:G	A	G	-0.0251392	0.011496	1.27187	0.84531	-0.0160146	0.0017235	19.8194	0.626424	BBJ1-180K and UKB-EBB Europeans
S_VLDL_C	9:16876283:G:A	G	A	0.00945923	0.00951302	0.474868	0.736696	0.0173705	0.00169473	23.9255	0.423421	BBJ1-180K and UKB-EBB Europeans
S_VLDL_C	9:22084310:C:T	C	T	0.0183074	0.00885596	1.32453	0.32574	0.0114931	0.00166929	11.2383	0.538752	BBJ1-180K and UKB-EBB Europeans
S_VLDL_C	9:78713246:G:A	G	A	-0.00448208	0.00971211	0.2759	0.754624	-0.0150013	0.00233294	9.89477	0.85016	BBJ1-180K and UKB-EBB Europeans
S_VLDL_C	9:107661129:C:A	C	A	0.0112419	0.00998571	0.644939	0.777476	0.0189452	0.00266219	11.9555	0.888874	BBJ1-180K and UKB-EBB Europeans
S_VLDL_C	9:112248129:C:A	C	A	0.035226	0.0103956	3.28711	0.791637	0.0287966	0.00430302	10.6579	0.961095	BBJ1-180K and UKB-EBB Europeans
S_VLDL_C	9:117912042:C:A	C	A	0.0045623	0.0150326	0.075444	0.91597	0.0115787	0.0018762	9.16937	0.733899	BBJ1-180K and UKB-EBB Europeans
S_VLDL_C	9:131670457:T:C	T	C	-0.0123597	0.00956185	0.731142	0.747933	0.0142715	0.00229851	9.27317	0.83725	BBJ1-180K and UKB-EBB Europeans
S_VLDL_C	9:136141870:C:T	C	T	-0.0615491	0.0093216	11.2123	0.728213	-0.060612	0.00212325	178.512	0.810945	BBJ1-180K and UKB-EBB Europeans
S_VLDL_C	9:139099073:A:G	A	G	0.0216671	0.00834193	2.0153	0.532436	0.0121689	0.00167054	12.4907	0.476088	BBJ1-180K and UKB-EBB Europeans
S_VLDL_C	10:17259772:C:T	C	T	-0.0115292	0.00920625	0.816735	0.304309	-0.0123402	0.00168794	12.5759	0.589399	BBJ1-180K and UKB-EBB Europeans
S_VLDL_C	10:94839724:G:T	G	T	0.0197132	0.00863236	1.66456	0.375911	0.026414	0.00166786	55.7631	0.54297	BBJ1-180K and UKB-EBB Europeans
S_VLDL_C	10:101912194:C:T	C	T	0.00464462	0.0208448	0.0593841	0.958472	-0.0149313	0.00166484	18.5224	0.508995	BBJ1-180K and UKB-EBB Europeans
S_VLDL_C	10:118398046:C:A	C	A	-0.00880057	0.0092607	0.338733	0.719866	-0.014515	0.00166229	17.6013	0.480017	BBJ1-180K and UKB-EBB Europeans
S_VLDL_C	10:124686656:T:C	T	C	-0.00727326	0.00833913	0.511009	0.447434	-0.0134958	0.00169352	14.7964	0.411218	BBJ1-180K and UKB-EBB Europeans
S_VLDL_C	10:126348274:A:G	A	G	0.021074	0.00873461	1.65834	0.647385	0.0118556	0.0016659	11.9561	0.48306	BBJ1-180K and UKB-EBB Europeans
S_VLDL_C	11:5701074:C:A	C	A	-0.0457551	0.018781	2.0056	0.948552	-0.0332604	0.00326403	23.6579	0.928704	BBJ1-180K and UKB-EBB Europeans
S_VLDL_C	11:10342711:A:G	A	G	0.0181523	0.021708	0.238417	0.961258	0.0125553	0.00170612	12.7321	0.590764	BBJ1-180K and UKB-EBB Europeans
S_VLDL_C	11:32111418:A:G	A	G	-0.0138748	0.0116491	0.459768	0.846474	-0.0140021	0.0023425	8.64452	0.849563	BBJ1-180K and UKB-EBB Europeans
S_VLDL_C	11:47247621:G:A	G	A	-0.0319	0.00963265	3.1853	0.735412	-0.0202251	0.00205378	22.1543	0.207515	BBJ1-180K and UKB-EBB Europeans
S_VLDL_C	11:66302743:C:T	C	T	-0.00363297	0.00968576	0.122698	0.753044	0.0197639	0.00188338	25.0353	0.731021	BBJ1-180K and UKB-EBB Europeans
S_VLDL_C	11:75455373:A:T	A	T	-0.0155531	0.00900254	1.1149	0.68197	-0.0150789	0.00218885	11.2502	0.825057	BBJ1-180K and UKB-EBB Europeans
S_VLDL_C	11:78043431:A:C	A	C	0.0210451	0.00850214	2.07576	0.558614	0.0156838	0.00222931	11.7015	0.833209	BBJ1-180K and UKB-EBB Europeans
S_VLDL_C	11:111769702:G:A	G	A	-0.00115297	0.0101184	0.0876508	0.779743	-0.0105511	0.00172509	9.0186	0.627078	BBJ1-180K and UKB-EBB Europeans
S_VLDL_C	11:116648917:G:C	G	C	0.155993	0.00951893	59.1679	0.271698	0.161851	0.0024502	949.42	0.133737	BBJ1-180K and UKB-EBB Europeans
S_VLDL_C	11:126227723:G:T	G	T	-0.0310734	0.0108639	2.29129	0.81659	-0.0534574	0.00323633	60.5642	0.927916	BBJ1-180K and UKB-EBB Europeans
S_VLDL_C	12:623129:A:G	A	G	-0.0298849	0.0238447	0.941292	0.966942	-0.012087	0.00187778	9.91364	0.731316	BBJ1-180K and UKB-EBB Europeans
S_VLDL_C	12:9202753:A:G	A	G	-0.0190552	0.0198065	0.547237	0.95255	-0.0121779	0.00171832	11.8634	0.625103	BBJ1-180K and UKB-EBB Europeans
S_VLDL_C	12:20470199:A:G	A	G	0.0193776	0.0107219	1.34233	0.802705	0.0150449	0.00209872	12.1205	0.804063	BBJ1-180K and UKB-EBB Europeans
S_VLDL_C	12:57844049:C:T	C	T	-0.00181478	0.0152929	0.0163282	0.918107	0.0271041	0.0019483	43.2694	0.761041	BBJ1-180K and UKB-EBB Europeans
S_VLDL_C	12:89929953:G:A	G	A	-0.0165875	0.0112982	0.888455	0.828895	-0.0137778	0.00174011	14.6164	0.650204	BBJ1-180K and UKB-EBB Europeans
S_VLDL_C	12:111865565:C:T	C	T	0.0157871	0.0100358	1.18876	0.771462	-0.0173598	0.00201979	17.0788	0.785242	BBJ1-180K and UKB-EBB Europeans
S_VLDL_C	12:124419728:C:T	C	T	-0.0134249	0.0114052	0.609508	0.841189	0.0262733	0.00176367	49.4623	0.667553	BBJ1-180K and UKB-EBB Europeans
S_VLDL_C	13:114544024:T:C	T	C	-0.00249544	0.0103851	0.0864199	0.775255	-0.0282082	0.00182134	53.3759	0.702226	BBJ1-180K and UKB-EBB Europeans
S_VLDL_C	14:24872209:T:C	T	C	0.0281939	0.0175657	1.07058	0.0684617	0.018526	0.00166703	27.9654	0.467322	BBJ1-180K and UKB-EBB Europeans
S_VLDL_C	14:64233717:A:G	A	G	-0.00953457	0.0172079	0.186357	0.937392	-0.0212112	0.00230181	19.507	0.845185	BBJ1-180K and UKB-EBB Europeans
S_VLDL_C	14:70798289:T:A	T	A	0.0103092	0.0115197	0.406628	0.842034	-0.0128415	0.00171197	13.1983	0.621528	BBJ1-180K and UKB-EBB Europeans
S_VLDL_C	14:73616095:A:T	A	T	-0.0406681	0.0175632	1.73645	0.941207	0.0175609	0.00264745	10.4833	0.889022	BBJ1-180K and UKB-EBB Europeans
S_VLDL_C	15:58678720:T:C	T	C	0.0332725	0.00843124	4.31237	0.429805	0.064752	0.00176542	293.786	0.337134	BBJ1-180K and UKB-EBB Europeans
S_VLDL_C	15:75125645:A:C	A	C	0.00390142	0.0105072	0.251214	0.806909	-0.014109	0.00168526	16.2468	0.442173	BBJ1-180K and UKB-EBB Europeans
S_VLDL_C	16:696111:G:C	G	C	0.0148371	0.0234696	0.240039	0.966631	-0.0152151	0.00223982	10.9594	0.828292	BBJ1-180K and UKB-EBB Europeans
S_VLDL_C	16:11706100:G:A	G	A	-0.00591277	0.00867634	0.385014	0.595618	-0.0229365	0.0030522	13.244	0.91836	BBJ1-180K and UKB-EBB Europeans
S_VLDL_C	16:72101525:C:G	C	G	-0.0354482	0.00869585	4.17332	0.618358	-0.0453839	0.00212714	100.275	0.809682	BBJ1-180K and UKB-EBB Europeans
S_VLDL_C	16:81534790:T:C	T	C	0.018406	0.00887543	1.52668	0.325303	0.0220031	0.00183174	32.5131	0.294981	BBJ1-180K and UKB-EBB Europeans
S_VLDL_C	16:83980529:C:G	C	G	0.00428975	0.0100297	0.0751193	0.254432	0.0187226	0.00168306	28.019	0.529862	BBJ1-180K and UKB-EBB Europeans
S_VLDL_C	16:88565726:T:C	T	C	-0.0273311	0.019218	0.964531	0.948344	-0.0349263	0.00409809	16.8068	0.954784	BBJ1-180K and UKB-EBB Europeans
S_VLDL_C	17:1639965:G:A	G	A	0.000933929	0.0109652	0.0330457	0.822656	-0.0166193	0.00200202	15.9872	0.779513	BBJ1-180K and UKB-EBB Europeans
S_VLDL_C	17:17455192:G:A	G	A	-0.00800296	0.0136693	0.399763	0.896278	-0.020409	0.00249481	15.5489	0.872754	BBJ1-180K and UKB-EBB Europeans
S_VLDL_C	17:29626298:A:AAAAT	A	AAAAT	-0.016207	0.0084622	0.984132	0.543941	0.0147292	0.00179157	15.6964	0.679677	BBJ1-180K and UKB-EBB Europeans
S_VLDL_C	17:45662383:T:C	T	C	0.0135549	0.00884607	0.932675	0.361474	0.0226154	0.00166364	41.3615	0.479921	BBJ1-180K and UKB-EBB Europeans
S_VLDL_C	17:73878654:A:C	A	C	0.00986106	0.00911056	0.648996	0.699997	0.0158258	0.0018257	17.3581	0.702949	BBJ1-180K and UKB-EBB Europeans
S_VLDL_C	18:74972820:TG:T	TG	T	-0.0353135	0.0149545	1.66854	0.909742	-0.0239729	0.0039661	8.8241	0.954426	BBJ1-180K and UKB-EBB Europeans
S_VLDL_C	19:11198187:C:T	C	T	0.0428682	0.021118	1.16691	0.958583	0.140986	0.00275199	571.721	0.893716	BBJ1-180K and UKB-EBB Europeans
S_VLDL_C	19:19379549:C:T	C	T	0.000647759	0.0153924	0.0757809	0.920741	0.103724	0.00323769	224.467	0.926863	BBJ1-180K and UKB-EBB Europeans
S_VLDL_C	19:33887160:A:C	A	C	-0.014667	0.0129219	0.631688	0.880576	0.012049	0.00167933	12.1403	0.50961	BBJ1-180K and UKB-EBB Europeans
S_VLDL_C	19:35549122:C:T	C	T	-0.0120781	0.0269219	0.223746	0.97498	-0.0252545	0.0023117	27.0562	0.839654	BBJ1-180K and UKB-EBB Europeans
S_VLDL_C	19:45412079:C:T	C	T	0.0749469	0.0201055	3.58788	0.953288	0.226316	0.00300065	1237.22	0.914774	BBJ1-180K and UKB-EBB Europeans
S_VLDL_C	20:3957623:G:A	G	A	0.00654662	0.0112876	0.152303	0.838046	-0.01532	0.00247485	9.22143	0.870624	BBJ1-180K and UKB-EBB Europeans
S_VLDL_C	20:5530491:T:C	T	C	0.0206559	0.00951376	1.51733	0.736501	0.019007	0.00211367	18.6165	0.801547	BBJ1-180K and UKB-EBB Europeans
S_VLDL_C	20:34124336:A:C	A	C	0.00573604	0.0132337	0.0957014	0.887586	0.0280522	0.00250238	28.4395	0.872898	BBJ1-180K and UKB-EBB Europeans
S_VLDL_C	20:52540606:T:C	T	C	-0.0162226	0.00849781	1.34027	0.398906	-0.0143286	0.00167079	17.0074	0.4723	BBJ1-180K and UKB-EBB Europeans
S_VLDL_C	20:56137834:A:G	A	G	0.0420964	0.0240363	1.162	0.968954	-0.0108165	0.00167075	10.0204	0.513927	BBJ1-180K and UKB-EBB Europeans
S_VLDL_C	20:62711459:C:T	C	T	0.0150135	0.00908066	1.15936	0.320808	0.0156923	0.00167201	20.2025	0.503163	BBJ1-180K and UKB-EBB Europeans
S_VLDL_C	21:40699313:A:G	A	G	-0.00900703	0.00841909	0.585294	0.477328	-0.0141334	0.00169369	16.1465	0.410722	BBJ1-180K and UKB-EBB Europeans
S_VLDL_C	22:38601430:C:CCT	C	CCT	-0.00822735	0.00875501	0.579139	0.354593	-0.0139195	0.00168986	15.7532	0.410303	BBJ1-180K and UKB-EBB Europeans
S_VLDL_C	22:44324855:G:A	G	A	-0.0240559	0.00841124	2.38439	0.545786	-0.0159534	0.00202557	14.4711	0.785985	BBJ1-180K and UKB-EBB Europeans
S_VLDL_C	22:50866353:A:G	A	G	-0.0129745	0.00923428	1.04812	0.296871	-0.0126439	0.00179655	11.7096	0.685364	BBJ1-180K and UKB-EBB Europeans
XS_VLDL_L	1:16509671:T:C	T	C	-0.0181619	0.0126009	0.665209	0.130355	-0.0135648	0.00169989	14.8341	0.359091	BBJ1-180K and UKB-EBB Europeans
XS_VLDL_L	1:25818398:G:A	G	A	0.0310735	0.00913256	2.57628	0.344947	0.0242268	0.00163484	48.9575	0.554048	BBJ1-180K and UKB-EBB Europeans
XS_VLDL_L	1:63133930:G:A	G	A	0.0683682	0.0117428	9.47811	0.85528	0.0698589	0.00172708	356.988	0.663944	BBJ1-180K and UKB-EBB Europeans
XS_VLDL_L	1:92971622:C:T	C	T	-0.0324539	0.0183758	1.14647	0.0716528	-0.0160319	0.00169744	20.4481	0.356796	BBJ1-180K and UKB-EBB Europeans
XS_VLDL_L	1:107544176:A:G	A	G	0.00619557	0.00892075	0.340724	0.303083	0.0125566	0.00173349	12.3593	0.330308	BBJ1-180K and UKB-EBB Europeans
XS_VLDL_L	1:109817590:G:T	G	T	0.0718735	0.0156587	4.52153	0.925026	0.065648	0.00194897	247.996	0.775832	BBJ1-180K and UKB-EBB Europeans
XS_VLDL_L	1:150958836:A:G	A	G	0.0173168	0.0198183	0.338757	0.954848	0.0188997	0.00223894	16.5036	0.843041	BBJ1-180K and UKB-EBB Europeans
XS_VLDL_L	1:161200487:C:A	C	A	0.0269134	0.016928	1.04675	0.0623966	0.0113965	0.00166416	11.1262	0.396487	BBJ1-180K and UKB-EBB Europeans
XS_VLDL_L	1:234853059:C:T	C	T	-0.00756138	0.0101344	0.152379	0.20797	-0.0231687	0.00163834	44.6765	0.464025	BBJ1-180K and UKB-EBB Europeans
XS_VLDL_L	2:21232195:G:A	G	A	-0.0536361	0.0197853	2.36705	0.95543	-0.0784103	0.00163004	504.241	0.490098	BBJ1-180K and UKB-EBB Europeans
XS_VLDL_L	2:27730940:T:C	T	C	0.0406059	0.00830444	6.50385	0.550844	0.0441248	0.00167384	152.42	0.387952	BBJ1-180K and UKB-EBB Europeans
XS_VLDL_L	2:55735748:A:G	A	G	0.00246992	0.0124133	0.0135069	0.872541	0.0114811	0.0016383	11.6163	0.484567	BBJ1-180K and UKB-EBB Europeans
XS_VLDL_L	2:62954326:C:T	C	T	0.0334885	0.00986586	3.45711	0.776088	0.020234	0.00175409	30.0578	0.683662	BBJ1-180K and UKB-EBB Europeans
XS_VLDL_L	2:86849176:G:GA	G	GA	0.0150054	0.00919776	0.963971	0.339735	0.0101738	0.00163075	9.35537	0.492426	BBJ1-180K and UKB-EBB Europeans
XS_VLDL_L	2:101618219:A:G	A	G	0.0109933	0.0107443	0.650891	0.819681	0.0117375	0.00168672	11.4645	0.629948	BBJ1-180K and UKB-EBB Europeans
XS_VLDL_L	2:135638044:C:T	C	T	0.00310467	0.0086758	0.0966972	0.379982	-0.0114015	0.00170358	10.6593	0.60556	BBJ1-180K and UKB-EBB Europeans
XS_VLDL_L	2:165544573:GAA:G	GAA	G	-0.000719365	0.0151662	0.282715	0.919434	0.0143068	0.00165745	17.2191	0.59058	BBJ1-180K and UKB-EBB Europeans
XS_VLDL_L	2:169827712:C:T	C	T	-0.000501333	0.00970858	0.0820652	0.244898	0.0199661	0.00165987	32.6006	0.410666	BBJ1-180K and UKB-EBB Europeans
XS_VLDL_L	2:203236039:G:A	G	A	-0.00617432	0.0171955	0.307032	0.938016	-0.0211117	0.00247545	16.8287	0.876792	BBJ1-180K and UKB-EBB Europeans
XS_VLDL_L	2:211540507:C:A	C	A	-0.020668	0.0120167	0.675543	0.850545	-0.0143607	0.00175399	15.5739	0.685339	BBJ1-180K and UKB-EBB Europeans
XS_VLDL_L	2:219298695:G:A	G	A	0.00347953	0.0136235	0.0866751	0.89876	0.0126931	0.00167531	13.4499	0.610806	BBJ1-180K and UKB-EBB Europeans
XS_VLDL_L	2:234679974:C:G	C	G	-0.0325963	0.0127294	1.91554	0.87801	-0.0259848	0.00271862	20.921	0.898292	BBJ1-180K and UKB-EBB Europeans
XS_VLDL_L	3:4764177:A:G	A	G	-0.00903488	0.0132049	0.1691	0.88757	0.0118085	0.00163037	12.3571	0.536019	BBJ1-180K and UKB-EBB Europeans
XS_VLDL_L	3:12271918:A:AT	A	AT	-0.000844484	0.00967987	0.0705038	0.761435	0.0191796	0.00172234	28.0757	0.664538	BBJ1-180K and UKB-EBB Europeans
XS_VLDL_L	3:24520283:A:G	A	G	0.0015603	0.00824451	0.173405	0.527439	0.0154244	0.00176855	17.5616	0.320431	BBJ1-180K and UKB-EBB Europeans
XS_VLDL_L	3:32533010:C:T	C	T	0.0124091	0.0187087	0.231597	0.948329	0.020037	0.00302055	10.4846	0.920113	BBJ1-180K and UKB-EBB Europeans
XS_VLDL_L	3:37017024:G:A	G	A	0.0236693	0.0113293	1.46554	0.84507	0.0126891	0.00163441	14.0837	0.557831	BBJ1-180K and UKB-EBB Europeans
XS_VLDL_L	3:52269491:A:G	A	G	0.00577067	0.0298491	0.0951117	0.0254243	-0.0273793	0.00398167	11.2117	0.044167	BBJ1-180K and UKB-EBB Europeans
XS_VLDL_L	3:58463689:TC:T	TC	T	-0.0097461	0.0105372	0.35922	0.209912	-0.0158731	0.00165687	21.0139	0.398688	BBJ1-180K and UKB-EBB Europeans
XS_VLDL_L	3:69802902:G:A	G	A	-0.0180923	0.00925304	1.75236	0.447377	-0.0133354	0.00169012	14.5204	0.364071	BBJ1-180K and UKB-EBB Europeans
XS_VLDL_L	3:135932359:C:T	C	T	-0.0655523	0.0107776	8.9694	0.178354	-0.0427755	0.0020022	100.541	0.209765	BBJ1-180K and UKB-EBB Europeans
XS_VLDL_L	3:142653650:T:G	T	G	0.0201579	0.011877	1.0611	0.853874	0.0137238	0.00164471	16.1444	0.583541	BBJ1-180K and UKB-EBB Europeans
XS_VLDL_L	3:156794425:C:G	C	G	0.00250403	0.00863946	0.185269	0.415487	0.0109859	0.00165429	10.506	0.593736	BBJ1-180K and UKB-EBB Europeans
XS_VLDL_L	3:170681511:CAT:C	CAT	C	-0.0242572	0.0208428	0.790201	0.958714	-0.039663	0.00246444	57.5521	0.876547	BBJ1-180K and UKB-EBB Europeans
XS_VLDL_L	4:3452345:G:A	G	A	-0.0135759	0.00835899	0.677203	0.535203	-0.0120812	0.00174998	11.2952	0.675147	BBJ1-180K and UKB-EBB Europeans
XS_VLDL_L	4:40428010:T:C	T	C	0.00396682	0.00832129	0.173104	0.430759	-0.0121457	0.00191139	9.67929	0.24259	BBJ1-180K and UKB-EBB Europeans
XS_VLDL_L	4:81181072:A:T	A	T	0.00844851	0.00908364	0.697106	0.704062	0.0125648	0.00175013	12.1546	0.688877	BBJ1-180K and UKB-EBB Europeans
XS_VLDL_L	4:87985166:C:T	C	T	-0.0232815	0.00860679	2.06837	0.631788	-0.0278107	0.00166851	61.6493	0.614945	BBJ1-180K and UKB-EBB Europeans
XS_VLDL_L	4:100487370:C:T	C	T	0.0150082	0.0109474	0.94463	0.826981	0.021707	0.00187455	30.2828	0.750486	BBJ1-180K and UKB-EBB Europeans
XS_VLDL_L	5:55861894:G:A	G	A	-0.000372444	0.0140487	0.0286936	0.905189	-0.0215253	0.00212407	23.4085	0.819328	BBJ1-180K and UKB-EBB Europeans
XS_VLDL_L	5:72010301:G:A	G	A	-0.00168032	0.0131133	0.0364409	0.885751	0.0129717	0.0019553	10.4862	0.780523	BBJ1-180K and UKB-EBB Europeans
XS_VLDL_L	5:74656539:T:C	T	C	-0.0346863	0.00821966	5.79159	0.485401	-0.0474997	0.00164594	182.404	0.587059	BBJ1-180K and UKB-EBB Europeans
XS_VLDL_L	5:118701073:C:T	C	T	-0.0160705	0.0139346	0.653633	0.901658	0.0110202	0.00180465	8.99225	0.719453	BBJ1-180K and UKB-EBB Europeans
XS_VLDL_L	5:122824678:A:G	A	G	-0.00180746	0.00902018	0.048542	0.306784	0.0145598	0.00162675	18.4502	0.537892	BBJ1-180K and UKB-EBB Europeans
XS_VLDL_L	5:141911176:G:A	G	A	-0.00226043	0.0123094	0.0382561	0.870121	-0.0153904	0.00246622	9.36033	0.876735	BBJ1-180K and UKB-EBB Europeans
XS_VLDL_L	5:156391628:T:C	T	C	-0.0567698	0.0109278	7.97121	0.185094	-0.0405323	0.00167769	128.229	0.368898	BBJ1-180K and UKB-EBB Europeans
XS_VLDL_L	6:16124560:T:C	T	C	0.0286177	0.0106415	1.8852	0.181012	0.0189615	0.00172206	27.4706	0.661261	BBJ1-180K and UKB-EBB Europeans
XS_VLDL_L	6:20413721:A:G	A	G	-0.0241918	0.00865288	2.01299	0.382849	-0.0119772	0.00175882	11.0099	0.325102	BBJ1-180K and UKB-EBB Europeans
XS_VLDL_L	6:42922215:C:A	C	A	0.0131095	0.00859249	0.97781	0.628506	0.0119065	0.00164087	12.4	0.423874	BBJ1-180K and UKB-EBB Europeans
XS_VLDL_L	6:52625041:C:T	C	T	0.0571068	0.0126432	5.22339	0.133234	0.0228198	0.00170218	40.2551	0.348876	BBJ1-180K and UKB-EBB Europeans
XS_VLDL_L	6:106374015:C:A	C	A	-0.00168844	0.00821983	0.0559604	0.474944	0.0137701	0.00164106	16.3169	0.563113	BBJ1-180K and UKB-EBB Europeans
XS_VLDL_L	6:116325142:C:T	C	T	-0.00776774	0.00895183	0.825926	0.302289	-0.0209068	0.00164388	36.3279	0.575165	BBJ1-180K and UKB-EBB Europeans
XS_VLDL_L	6:135419688:T:C	T	C	0.00788575	0.00864608	0.561893	0.653634	0.0151457	0.00181131	16.209	0.722675	BBJ1-180K and UKB-EBB Europeans
XS_VLDL_L	6:139834012:T:G	T	G	0.00369046	0.00957784	0.360891	0.753186	0.0143022	0.0016697	16.969	0.379244	BBJ1-180K and UKB-EBB Europeans
XS_VLDL_L	7:1051664:T:C	T	C	0.0173445	0.00826173	1.52275	0.491342	0.0342331	0.00163599	96.4991	0.566304	BBJ1-180K and UKB-EBB Europeans
XS_VLDL_L	7:17287269:A:T	A	T	-0.00738838	0.00865641	0.542722	0.656836	-0.0158332	0.00169443	20.0336	0.357294	BBJ1-180K and UKB-EBB Europeans
XS_VLDL_L	7:21605973:A:G	A	G	-0.028734	0.00880752	2.97246	0.67566	-0.033115	0.00194433	64.3197	0.776138	BBJ1-180K and UKB-EBB Europeans
XS_VLDL_L	7:44582331:A:G	A	G	-0.00554851	0.00843546	0.21339	0.612035	-0.0327619	0.00199195	60.0555	0.787147	BBJ1-180K and UKB-EBB Europeans
XS_VLDL_L	7:75614777:G:A	G	A	0.00841425	0.00887914	0.43865	0.680594	-0.0219074	0.00200349	27.104	0.794905	BBJ1-180K and UKB-EBB Europeans
XS_VLDL_L	7:99665798:C:T	C	T	-0.00630037	0.008327	0.171293	0.558186	0.0116091	0.00187059	9.26508	0.747395	BBJ1-180K and UKB-EBB Europeans
XS_VLDL_L	7:130441884:G:A	G	A	0.0166127	0.0091111	1.12836	0.702694	0.0151783	0.00162116	20.109	0.507257	BBJ1-180K and UKB-EBB Europeans
XS_VLDL_L	7:134918608:G:A	G	A	0.000776712	0.0101745	0.149532	0.79877	0.0118075	0.00187206	9.54657	0.74843	BBJ1-180K and UKB-EBB Europeans
XS_VLDL_L	8:19830921:C:T	C	T	0.111298	0.0123408	19.984	0.872096	0.0759639	0.00264356	180.861	0.891632	BBJ1-180K and UKB-EBB Europeans
XS_VLDL_L	8:55440068:C:T	C	T	-0.0147848	0.0103686	0.906741	0.801962	-0.0215568	0.00198714	26.6916	0.788441	BBJ1-180K and UKB-EBB Europeans
XS_VLDL_L	8:59392324:G:A	G	A	0.0418912	0.0111786	3.52188	0.164421	0.0328526	0.00169578	82.8857	0.356405	BBJ1-180K and UKB-EBB Europeans
XS_VLDL_L	8:74913520:G:A	G	A	0.0089935	0.0110833	0.290899	0.8321	0.0115204	0.00176072	10.2198	0.689569	BBJ1-180K and UKB-EBB Europeans
XS_VLDL_L	8:87350950:A:C	A	C	0.0276695	0.0084267	2.40906	0.444067	0.0111167	0.00184436	8.77824	0.737083	BBJ1-180K and UKB-EBB Europeans
XS_VLDL_L	8:116659578:G:C	G	C	0.0287722	0.00934077	2.43267	0.729763	0.0255043	0.0018052	44.5946	0.717411	BBJ1-180K and UKB-EBB Europeans
XS_VLDL_L	8:126500031:C:G	C	G	0.0329763	0.010958	3.63894	0.829278	0.0754858	0.00164372	459.722	0.563651	BBJ1-180K and UKB-EBB Europeans
XS_VLDL_L	8:145030900:TC:T	TC	T	-0.0244671	0.0113422	1.45512	0.840895	-0.0140113	0.00171173	15.5666	0.653413	BBJ1-180K and UKB-EBB Europeans
XS_VLDL_L	9:2640759:A:G	A	G	-0.00437162	0.0143382	0.242532	0.909067	0.020779	0.00325796	9.74592	0.932935	BBJ1-180K and UKB-EBB Europeans
XS_VLDL_L	9:16876283:G:A	G	A	0.0131724	0.00941945	0.727024	0.736784	0.0150307	0.00165256	19.0259	0.423421	BBJ1-180K and UKB-EBB Europeans
XS_VLDL_L	9:22084310:C:T	C	T	0.0139859	0.00877255	1.04294	0.325608	0.0113033	0.00162747	11.4231	0.538752	BBJ1-180K and UKB-EBB Europeans
XS_VLDL_L	9:78709777:C:T	C	T	0.000888251	0.00972387	0.0147124	0.7627	-0.0130409	0.00212179	9.10036	0.822868	BBJ1-180K and UKB-EBB Europeans
XS_VLDL_L	9:107661129:C:A	C	A	0.0178455	0.00988163	1.08317	0.777249	0.0233666	0.00259432	18.6735	0.888874	BBJ1-180K and UKB-EBB Europeans
XS_VLDL_L	9:131670457:T:C	T	C	-0.0118111	0.00946856	0.921024	0.74799	0.0135819	0.00223962	8.87792	0.83725	BBJ1-180K and UKB-EBB Europeans
XS_VLDL_L	9:136138765:GCGCCCACCACTA:G	GCGCCCACCACTA	G	-0.0190385	0.0188619	0.712119	0.949761	-0.0508458	0.00207567	131.79	0.811925	BBJ1-180K and UKB-EBB Europeans
XS_VLDL_L	9:139097350:A:C	A	C	0.0154489	0.00861468	1.23862	0.606177	0.0128581	0.00162999	14.5143	0.482597	BBJ1-180K and UKB-EBB Europeans
XS_VLDL_L	10:5247302:T:C	T	C	-0.0414399	0.0151537	2.04549	0.0911102	-0.018314	0.0023095	14.6588	0.145358	BBJ1-180K and UKB-EBB Europeans
XS_VLDL_L	10:17259766:T:A	T	A	-0.00852716	0.00911432	0.559574	0.304241	-0.0132317	0.00164554	15.05	0.589186	BBJ1-180K and UKB-EBB Europeans
XS_VLDL_L	10:81074125:T:A	T	A	-0.00787504	0.0085675	0.330019	0.552171	-0.01355	0.00168748	15.0101	0.628027	BBJ1-180K and UKB-EBB Europeans
XS_VLDL_L	10:94839642:G:A	G	A	0.00905608	0.00850334	0.620832	0.372915	0.0210668	0.00162625	37.6529	0.543479	BBJ1-180K and UKB-EBB Europeans
XS_VLDL_L	10:101924418:T:C	T	C	-0.00693816	0.0206336	0.104694	0.958426	-0.0164692	0.00162333	23.459	0.508841	BBJ1-180K and UKB-EBB Europeans
XS_VLDL_L	10:118398046:C:A	C	A	-0.00762751	0.00917029	0.261767	0.719963	-0.0138909	0.0016208	16.9867	0.480017	BBJ1-180K and UKB-EBB Europeans
XS_VLDL_L	10:124686656:T:C	T	C	-0.0125263	0.00825732	1.16623	0.447592	-0.0121003	0.00165108	12.6337	0.411218	BBJ1-180K and UKB-EBB Europeans
XS_VLDL_L	10:126320721:C:T	C	T	0.01003	0.00877854	0.662483	0.661973	0.0101488	0.00162449	9.37945	0.473607	BBJ1-180K and UKB-EBB Europeans
XS_VLDL_L	11:5701074:C:A	C	A	-0.0422556	0.0186266	2.06982	0.948716	-0.0399885	0.00318077	35.5212	0.928704	BBJ1-180K and UKB-EBB Europeans
XS_VLDL_L	11:10365044:A:T	A	T	-0.00184451	0.0220605	0.202073	0.961323	0.0179529	0.00167659	26.0297	0.592211	BBJ1-180K and UKB-EBB Europeans
XS_VLDL_L	11:18645843:C:A	C	A	-0.0288333	0.00824341	2.91672	0.530654	-0.0181917	0.00180857	23.0747	0.281244	BBJ1-180K and UKB-EBB Europeans
XS_VLDL_L	11:47247621:G:A	G	A	-0.0279787	0.00953765	2.84926	0.735607	-0.0148853	0.00200155	12.9868	0.207515	BBJ1-180K and UKB-EBB Europeans
XS_VLDL_L	11:61551927:A:C	A	C	0.0235572	0.00851744	2.67485	0.611622	0.0388851	0.00170136	114.887	0.647298	BBJ1-180K and UKB-EBB Europeans
XS_VLDL_L	11:78049750:A:C	A	C	0.0206827	0.00842216	2.07339	0.557735	0.0153953	0.00210985	12.5309	0.820068	BBJ1-180K and UKB-EBB Europeans
XS_VLDL_L	11:116648917:G:C	G	C	0.137159	0.00943219	50.3811	0.27113	0.137559	0.00238711	722.939	0.133737	BBJ1-180K and UKB-EBB Europeans
XS_VLDL_L	11:126225876:C:G	C	G	-0.0208186	0.0128576	0.871109	0.877903	-0.0326157	0.00316173	24.2233	0.928326	BBJ1-180K and UKB-EBB Europeans
XS_VLDL_L	12:623129:A:G	A	G	-0.0421925	0.0236265	1.56681	0.967007	-0.0121118	0.00183141	10.4253	0.731316	BBJ1-180K and UKB-EBB Europeans
XS_VLDL_L	12:9056410:A:G	A	G	-0.0101329	0.00960368	0.319005	0.758319	0.0150808	0.00222814	10.8852	0.840398	BBJ1-180K and UKB-EBB Europeans
XS_VLDL_L	12:57844049:C:T	C	T	0.00824063	0.0151217	0.319628	0.917944	0.0214335	0.00189983	28.7921	0.761041	BBJ1-180K and UKB-EBB Europeans
XS_VLDL_L	12:89840353:G:C	G	C	-0.0187376	0.0110677	0.858743	0.827783	-0.0148438	0.00169768	17.6463	0.650218	BBJ1-180K and UKB-EBB Europeans
XS_VLDL_L	12:121424406:G:A	G	A	0.0532871	0.00830747	10.3575	0.46922	0.0393682	0.00166839	122.379	0.383826	BBJ1-180K and UKB-EBB Europeans
XS_VLDL_L	13:30515060:C:T	C	T	0.0142327	0.0109946	0.983935	0.829863	0.0113297	0.00182648	9.25662	0.720603	BBJ1-180K and UKB-EBB Europeans
XS_VLDL_L	13:95256305:T:C	T	C	0.0257145	0.008607	2.52009	0.640918	0.0132853	0.0017362	13.7034	0.320368	BBJ1-180K and UKB-EBB Europeans
XS_VLDL_L	13:114551993:T:C	T	C	-0.00263854	0.00920508	0.0171626	0.716843	-0.0249958	0.00172827	46.682	0.670732	BBJ1-180K and UKB-EBB Europeans
XS_VLDL_L	14:24874026:T:C	T	C	-0.0112776	0.0172165	0.394286	0.938199	-0.0115365	0.00162601	11.8882	0.533529	BBJ1-180K and UKB-EBB Europeans
XS_VLDL_L	14:35191538:A:G	A	G	-0.0196489	0.0117347	0.715365	0.162073	0.0123529	0.00188075	10.2927	0.752954	BBJ1-180K and UKB-EBB Europeans
XS_VLDL_L	14:64233717:A:G	A	G	-0.023911	0.0170318	0.824945	0.937349	-0.0231318	0.0022439	24.1915	0.845185	BBJ1-180K and UKB-EBB Europeans
XS_VLDL_L	14:70825046:G:A	G	A	-0.0140711	0.0119976	0.571775	0.146098	-0.0169829	0.00234102	12.3945	0.140534	BBJ1-180K and UKB-EBB Europeans
XS_VLDL_L	14:75207692:G:A	G	A	0.00648589	0.00837262	0.109393	0.534733	0.0105159	0.00163414	9.90874	0.561581	BBJ1-180K and UKB-EBB Europeans
XS_VLDL_L	15:58678720:T:C	T	C	0.169633	0.00832103	93.4222	0.429229	0.195114	0.00176043	2669.58	0.337134	BBJ1-180K and UKB-EBB Europeans
XS_VLDL_L	15:75125645:A:C	A	C	-0.0028108	0.0103694	0.0891346	0.80708	-0.0147064	0.0016808	17.6695	0.442173	BBJ1-180K and UKB-EBB Europeans
XS_VLDL_L	15:91186461:G:A	G	A	-0.0213961	0.00890952	1.76709	0.690271	-0.0137021	0.00220431	9.2926	0.828167	BBJ1-180K and UKB-EBB Europeans
XS_VLDL_L	15:93510243:G:C	G	C	-0.00744125	0.0261629	0.0542551	0.0320496	0.0112734	0.00186221	8.84918	0.273633	BBJ1-180K and UKB-EBB Europeans
XS_VLDL_L	16:994716:G:A	G	A	-0.00358055	0.0234713	0.0511387	0.968039	0.0240417	0.0026444	19.0104	0.894813	BBJ1-180K and UKB-EBB Europeans
XS_VLDL_L	16:4671729:T:G	T	G	0.0116438	0.0158435	0.279064	0.100409	0.0136512	0.00207887	10.2885	0.187588	BBJ1-180K and UKB-EBB Europeans
XS_VLDL_L	16:11706100:G:A	G	A	-0.00270141	0.00859046	0.197444	0.595878	-0.0223147	0.00297166	13.2254	0.91836	BBJ1-180K and UKB-EBB Europeans
XS_VLDL_L	16:56991363:C:T	C	T	0.0680097	0.0102197	11.4987	0.794482	0.0755955	0.0017419	410.711	0.679871	BBJ1-180K and UKB-EBB Europeans
XS_VLDL_L	16:72079657:C:T	C	T	0.0573619	0.0101741	7.40429	0.781819	0.0398963	0.00203377	84.9549	0.80133	BBJ1-180K and UKB-EBB Europeans
XS_VLDL_L	16:79734227:A:G	A	G	-0.0105615	0.00909081	0.611517	0.699471	-0.0186038	0.00173675	26.048	0.67669	BBJ1-180K and UKB-EBB Europeans
XS_VLDL_L	16:83980529:C:G	C	G	0.003056	0.00992805	0.0364986	0.254453	0.0193597	0.00163794	31.5098	0.529862	BBJ1-180K and UKB-EBB Europeans
XS_VLDL_L	16:88567333:C:T	C	T	-0.0217543	0.0152957	1.18805	0.913118	-0.0262486	0.00305384	17.0807	0.920669	BBJ1-180K and UKB-EBB Europeans
XS_VLDL_L	17:27649172:T:A	T	A	-0.00686422	0.00863381	0.445516	0.431158	-0.0130262	0.00166497	14.29	0.408481	BBJ1-180K and UKB-EBB Europeans
XS_VLDL_L	17:45709349:T:G	T	G	-0.0243835	0.00881447	2.44636	0.660019	-0.0227887	0.00162207	44.108	0.514634	BBJ1-180K and UKB-EBB Europeans
XS_VLDL_L	17:73767437:A:G	A	G	-0.0250103	0.00824018	2.5769	0.46956	-0.0173989	0.00182676	20.78	0.272718	BBJ1-180K and UKB-EBB Europeans
XS_VLDL_L	19:11198187:C:T	C	T	0.0545759	0.0209061	1.55413	0.958597	0.13523	0.00267566	556.476	0.893716	BBJ1-180K and UKB-EBB Europeans
XS_VLDL_L	19:19379549:C:T	C	T	-0.0170849	0.0152182	0.50958	0.920512	0.0940963	0.00314929	195.427	0.926863	BBJ1-180K and UKB-EBB Europeans
XS_VLDL_L	19:33741951:A:G	A	G	0.000600325	0.0180914	0.0660467	0.942851	0.0109713	0.00171948	9.75349	0.647699	BBJ1-180K and UKB-EBB Europeans
XS_VLDL_L	19:45412079:C:T	C	T	0.0516611	0.0199153	2.01879	0.953368	0.178935	0.00292031	817.131	0.914774	BBJ1-180K and UKB-EBB Europeans
XS_VLDL_L	20:34124336:A:C	A	C	0.0081646	0.0130987	0.0618233	0.887498	0.0285498	0.00243937	30.9139	0.872898	BBJ1-180K and UKB-EBB Europeans
XS_VLDL_L	20:44545460:G:A	G	A	-0.0264387	0.00861539	2.48534	0.642032	-0.0367834	0.00187728	84.7599	0.246895	BBJ1-180K and UKB-EBB Europeans
XS_VLDL_L	20:52540606:T:C	T	C	-0.00697068	0.00841601	0.543259	0.399089	-0.0141341	0.00162903	17.3888	0.4723	BBJ1-180K and UKB-EBB Europeans
XS_VLDL_L	20:62858693:C:G	C	G	-0.0327006	0.0213932	1.1254	0.961142	-0.0168556	0.0022251	13.4455	0.837327	BBJ1-180K and UKB-EBB Europeans
XS_VLDL_L	21:40699313:A:G	A	G	-0.00689141	0.00833655	0.708499	0.477302	-0.0143909	0.0016515	17.5319	0.410722	BBJ1-180K and UKB-EBB Europeans
XS_VLDL_L	22:38570313:G:A	G	A	0.0185471	0.00916198	1.56455	0.718611	0.0123949	0.00167183	12.9116	0.622441	BBJ1-180K and UKB-EBB Europeans
XS_VLDL_L	22:44324855:G:A	G	A	-0.0307206	0.00832486	3.65236	0.545862	-0.0234184	0.00197535	31.6949	0.785985	BBJ1-180K and UKB-EBB Europeans
XS_VLDL_L	22:50843117:C:CT	C	CT	-0.0196434	0.00896525	1.55921	0.317247	-0.0116775	0.00169915	11.2002	0.64981	BBJ1-180K and UKB-EBB Europeans
XS_VLDL_C	1:16509671:T:C	T	C	-0.0249448	0.0125654	1.13889	0.1303	-0.0113892	0.00169745	10.7096	0.359091	BBJ1-180K and UKB-EBB Europeans
XS_VLDL_C	1:25760920:C:T	C	T	-0.0343268	0.00876874	3.63424	0.680411	-0.0259824	0.00163218	56.3289	0.444923	BBJ1-180K and UKB-EBB Europeans
XS_VLDL_C	1:63133930:G:A	G	A	0.0597569	0.0117106	7.07821	0.855395	0.0538013	0.00172455	212.936	0.663944	BBJ1-180K and UKB-EBB Europeans
XS_VLDL_C	1:66159301:T:C	T	C	-0.00377838	0.0153052	0.196071	0.0800929	-0.00989459	0.00163851	8.80884	0.448123	BBJ1-180K and UKB-EBB Europeans
XS_VLDL_C	1:107580533:C:A	C	A	-0.0120404	0.00905377	0.795778	0.712994	-0.0159779	0.00172439	19.7131	0.657183	BBJ1-180K and UKB-EBB Europeans
XS_VLDL_C	1:109817192:A:G	A	G	0.0899749	0.0155994	7.46358	0.924929	0.0743633	0.00194475	319.183	0.774988	BBJ1-180K and UKB-EBB Europeans
XS_VLDL_C	1:150958836:A:G	A	G	0.0174348	0.0197613	0.410856	0.954871	0.0196578	0.00223575	17.8349	0.843041	BBJ1-180K and UKB-EBB Europeans
XS_VLDL_C	1:210466932:C:T	C	T	-0.00600461	0.0245296	0.203362	0.970797	-0.0127945	0.0020598	9.28007	0.80797	BBJ1-180K and UKB-EBB Europeans
XS_VLDL_C	1:220970028:A:G	A	G	-0.0222794	0.0107651	1.38207	0.183484	-0.0235562	0.00176908	39.7254	0.301573	BBJ1-180K and UKB-EBB Europeans
XS_VLDL_C	1:230300481:C:T	C	T	-0.0107412	0.00905908	0.675288	0.706401	-0.0176236	0.00186698	20.4271	0.254059	BBJ1-180K and UKB-EBB Europeans
XS_VLDL_C	1:234853406:A:G	A	G	-0.0121975	0.00915176	0.580737	0.305307	-0.0254484	0.00163285	54.0378	0.468782	BBJ1-180K and UKB-EBB Europeans
XS_VLDL_C	2:27730940:T:C	T	C	0.0156164	0.00828154	1.2388	0.551028	0.0127777	0.00166897	13.7174	0.387952	BBJ1-180K and UKB-EBB Europeans
XS_VLDL_C	2:55801791:G:A	G	A	0.00156424	0.0118609	0.0349995	0.861218	0.0114173	0.00163214	11.5772	0.481384	BBJ1-180K and UKB-EBB Europeans
XS_VLDL_C	2:62939397:G:A	G	A	0.0386574	0.00983523	4.28462	0.77766	0.0217603	0.00176129	34.338	0.691274	BBJ1-180K and UKB-EBB Europeans
XS_VLDL_C	2:101642260:A:G	A	G	0.0108694	0.010701	0.63309	0.819793	0.011545	0.00168347	11.1555	0.631913	BBJ1-180K and UKB-EBB Europeans
XS_VLDL_C	2:135632981:C:T	C	T	0.00317822	0.0153931	0.0117894	0.0865639	-0.0128875	0.00169726	13.5055	0.595674	BBJ1-180K and UKB-EBB Europeans
XS_VLDL_C	2:158481992:A:G	A	G	0.0277709	0.0099864	2.20646	0.774105	0.0189986	0.00304322	9.36703	0.921842	BBJ1-180K and UKB-EBB Europeans
XS_VLDL_C	2:169827712:C:T	C	T	0.00887046	0.00967475	0.675684	0.244909	0.0206617	0.00165534	35.0278	0.410666	BBJ1-180K and UKB-EBB Europeans
XS_VLDL_C	2:204317553:C:T	C	T	0.00941158	0.00956587	0.410807	0.753733	-0.0122249	0.00163121	13.1763	0.490131	BBJ1-180K and UKB-EBB Europeans
XS_VLDL_C	2:216300185:C:T	C	T	-0.00969487	0.0170269	0.140312	0.0615972	-0.0127729	0.00184935	11.3045	0.261524	BBJ1-180K and UKB-EBB Europeans
XS_VLDL_C	2:234679974:C:G	C	G	-0.0378533	0.0126916	2.51754	0.87797	-0.0235917	0.00270802	17.5242	0.898292	BBJ1-180K and UKB-EBB Europeans
XS_VLDL_C	3:24520283:A:G	A	G	-0.00197765	0.00822053	0.0887569	0.527386	0.0109289	0.00176552	9.22113	0.320431	BBJ1-180K and UKB-EBB Europeans
XS_VLDL_C	3:32533010:C:T	C	T	0.00747205	0.0186515	0.217188	0.948293	0.0234	0.00301149	14.1061	0.920113	BBJ1-180K and UKB-EBB Europeans
XS_VLDL_C	3:37017798:C:G	C	G	0.0155903	0.0113335	0.809136	0.845512	0.00974971	0.00163187	8.63693	0.558235	BBJ1-180K and UKB-EBB Europeans
XS_VLDL_C	3:58463689:TC:T	TC	T	-0.0123927	0.0105059	0.493187	0.209858	-0.0166112	0.00165401	23.006	0.398688	BBJ1-180K and UKB-EBB Europeans
XS_VLDL_C	3:69802902:G:A	G	A	-0.0201414	0.0092279	1.98685	0.447304	-0.0125076	0.00168731	12.9077	0.364071	BBJ1-180K and UKB-EBB Europeans
XS_VLDL_C	3:135932359:C:T	C	T	-0.0589464	0.010747	7.46313	0.178437	-0.0329616	0.00199721	60.4628	0.209765	BBJ1-180K and UKB-EBB Europeans
XS_VLDL_C	3:142657761:A:G	A	G	0.00117339	0.0377927	0.00785106	0.987896	0.0115703	0.00171291	10.8443	0.664177	BBJ1-180K and UKB-EBB Europeans
XS_VLDL_C	3:170681511:CAT:C	CAT	C	-0.0367371	0.0207966	1.38782	0.958766	-0.0322561	0.0024598	38.5587	0.876547	BBJ1-180K and UKB-EBB Europeans
XS_VLDL_C	4:81164723:C:T	C	T	0.00320284	0.00866261	0.32347	0.66131	0.0121565	0.00173806	11.5742	0.682629	BBJ1-180K and UKB-EBB Europeans
XS_VLDL_C	4:88022709:C:T	C	T	-0.0147076	0.00850233	1.00881	0.630811	-0.0186005	0.00166207	28.3464	0.613288	BBJ1-180K and UKB-EBB Europeans
XS_VLDL_C	4:100487370:C:T	C	T	0.00737128	0.0109191	0.481738	0.827075	0.0181137	0.00187072	21.4474	0.750486	BBJ1-180K and UKB-EBB Europeans
XS_VLDL_C	4:151126725:C:T	C	T	0.0182524	0.0101169	1.16661	0.782114	0.0109405	0.00182426	8.69747	0.727671	BBJ1-180K and UKB-EBB Europeans
XS_VLDL_C	5:74656539:T:C	T	C	-0.0446808	0.00819479	8.74277	0.485667	-0.0556853	0.00164337	250.954	0.587059	BBJ1-180K and UKB-EBB Europeans
XS_VLDL_C	5:122824678:A:G	A	G	-0.00121272	0.00899735	0.0325412	0.306689	0.0173181	0.00162406	25.8216	0.537892	BBJ1-180K and UKB-EBB Europeans
XS_VLDL_C	5:141911176:G:A	G	A	-0.00779067	0.0122786	0.133838	0.870254	-0.0183792	0.00246369	13.063	0.876735	BBJ1-180K and UKB-EBB Europeans
XS_VLDL_C	5:156396003:C:T	C	T	-0.0570878	0.0108952	7.98573	0.185047	-0.0332154	0.00167545	86.7397	0.368913	BBJ1-180K and UKB-EBB Europeans
XS_VLDL_C	6:16131156:T:C	T	C	0.0296486	0.0106816	1.94479	0.185297	0.022399	0.00172388	37.8749	0.664635	BBJ1-180K and UKB-EBB Europeans
XS_VLDL_C	6:20413721:A:G	A	G	-0.0182538	0.00862864	1.27103	0.38305	-0.0106278	0.00175474	8.85697	0.325102	BBJ1-180K and UKB-EBB Europeans
XS_VLDL_C	6:42922215:C:A	C	A	0.0104847	0.00856875	0.681391	0.628353	0.0106129	0.00163775	10.038	0.423874	BBJ1-180K and UKB-EBB Europeans
XS_VLDL_C	6:52626572:C:T	C	T	0.0475226	0.0125851	4.12376	0.13475	0.017705	0.00169885	24.705	0.349099	BBJ1-180K and UKB-EBB Europeans
XS_VLDL_C	6:106374015:C:A	C	A	-0.00292888	0.00819725	0.118121	0.474706	0.011709	0.00163764	12.0613	0.563113	BBJ1-180K and UKB-EBB Europeans
XS_VLDL_C	6:116316896:A:G	A	G	-0.0110672	0.00892371	0.936337	0.330075	-0.0205009	0.00164068	35.1013	0.574835	BBJ1-180K and UKB-EBB Europeans
XS_VLDL_C	6:127138103:A:G	A	G	-0.00660529	0.00844852	0.385777	0.556972	0.0106329	0.0016201	10.2782	0.513625	BBJ1-180K and UKB-EBB Europeans
XS_VLDL_C	6:139317827:G:GC	G	GC	0.00363681	0.0252791	0.00414938	0.970575	-0.0123332	0.0020449	8.78851	0.800691	BBJ1-180K and UKB-EBB Europeans
XS_VLDL_C	6:153061375:G:A	G	A	-0.00833006	0.011195	0.311004	0.837898	-0.0131688	0.00220111	8.65882	0.832333	BBJ1-180K and UKB-EBB Europeans
XS_VLDL_C	7:1051664:T:C	T	C	0.0190784	0.00823678	1.85828	0.491429	0.0355147	0.00163349	104.081	0.566304	BBJ1-180K and UKB-EBB Europeans
XS_VLDL_C	7:17287269:A:T	A	T	-0.00837263	0.00863207	0.542915	0.656653	-0.0103499	0.00169159	9.02464	0.357294	BBJ1-180K and UKB-EBB Europeans
XS_VLDL_C	7:21605973:A:G	A	G	-0.03485	0.00877922	4.14839	0.675431	-0.0340376	0.00194157	68.0804	0.776138	BBJ1-180K and UKB-EBB Europeans
XS_VLDL_C	7:44582331:A:G	A	G	-0.00715729	0.00841229	0.382352	0.611778	-0.0381049	0.00199055	80.9554	0.787147	BBJ1-180K and UKB-EBB Europeans
XS_VLDL_C	7:75614777:G:A	G	A	0.0103195	0.008855	0.63658	0.680601	-0.0195981	0.00200187	21.9051	0.794905	BBJ1-180K and UKB-EBB Europeans
XS_VLDL_C	7:100216773:C:T	C	T	0.0646646	0.0138253	4.89953	0.90017	0.0155609	0.00185427	16.3203	0.742373	BBJ1-180K and UKB-EBB Europeans
XS_VLDL_C	7:134918608:G:A	G	A	-0.00254089	0.0101434	0.0189377	0.798729	0.0128692	0.00186906	11.2393	0.74843	BBJ1-180K and UKB-EBB Europeans
XS_VLDL_C	7:155025210:A:G	A	G	-0.0337309	0.00863651	4.05797	0.641266	-0.0197094	0.00293545	10.7235	0.917331	BBJ1-180K and UKB-EBB Europeans
XS_VLDL_C	8:6585864:A:G	A	G	-0.0216187	0.0110413	1.67297	0.164865	-0.0123504	0.00170865	12.3102	0.340102	BBJ1-180K and UKB-EBB Europeans
XS_VLDL_C	8:8567039:C:A	C	A	-0.0116187	0.0086149	0.83473	0.642094	-0.0138874	0.00183475	13.425	0.733717	BBJ1-180K and UKB-EBB Europeans
XS_VLDL_C	8:18272635:T:C	T	C	0.017456	0.00884592	1.38475	0.682621	0.0206124	0.0019549	25.2661	0.219291	BBJ1-180K and UKB-EBB Europeans
XS_VLDL_C	8:55440068:C:T	C	T	-0.0179242	0.0103441	1.23154	0.802141	-0.0200042	0.00198012	23.269	0.788441	BBJ1-180K and UKB-EBB Europeans
XS_VLDL_C	8:59392324:G:A	G	A	0.0523476	0.0111432	5.42149	0.164487	0.0306277	0.0016901	72.6691	0.356405	BBJ1-180K and UKB-EBB Europeans
XS_VLDL_C	8:74913520:G:A	G	A	0.00751293	0.0110452	0.26117	0.831994	0.0107299	0.00175393	9.02232	0.689569	BBJ1-180K and UKB-EBB Europeans
XS_VLDL_C	8:87350950:A:C	A	C	0.0265784	0.00839956	2.35812	0.444091	0.0117907	0.00183818	9.8494	0.737083	BBJ1-180K and UKB-EBB Europeans
XS_VLDL_C	8:116659578:G:C	G	C	0.0321448	0.00931554	3.09061	0.729812	0.0242975	0.00179867	40.8568	0.717411	BBJ1-180K and UKB-EBB Europeans
XS_VLDL_C	8:126500031:C:G	C	G	0.022652	0.0109287	1.86397	0.829383	0.0540353	0.00163793	237.948	0.563651	BBJ1-180K and UKB-EBB Europeans
XS_VLDL_C	8:145030900:TC:T	TC	T	-0.0356937	0.0113134	2.98305	0.840971	-0.0164476	0.0017052	21.2894	0.653413	BBJ1-180K and UKB-EBB Europeans
XS_VLDL_C	9:2640759:A:G	A	G	0.0158654	0.0142968	0.360296	0.909083	0.0242887	0.0032526	13.0875	0.932935	BBJ1-180K and UKB-EBB Europeans
XS_VLDL_C	9:16873551:C:T	C	T	0.0160827	0.00893935	0.958228	0.687849	0.0132191	0.00164917	14.9601	0.424873	BBJ1-180K and UKB-EBB Europeans
XS_VLDL_C	9:22084310:C:T	C	T	0.0120686	0.00874054	0.760471	0.32587	0.0130625	0.00162483	15.044	0.538752	BBJ1-180K and UKB-EBB Europeans
XS_VLDL_C	9:107661742:A:C	A	C	0.0293666	0.00904501	2.82895	0.71624	0.0133938	0.0018927	11.8304	0.755083	BBJ1-180K and UKB-EBB Europeans
XS_VLDL_C	9:131465481:C:G	C	G	0.0269342	0.0148	0.994397	0.914373	0.0187776	0.00237941	14.5255	0.862579	BBJ1-180K and UKB-EBB Europeans
XS_VLDL_C	9:136138765:GCGCCCACCACTA:G	GCGCCCACCACTA	G	-0.0238728	0.0188094	0.778509	0.949797	-0.0608239	0.00207277	188.548	0.811925	BBJ1-180K and UKB-EBB Europeans
XS_VLDL_C	9:139097350:A:C	A	C	0.0133132	0.00858727	0.905102	0.606263	0.0118041	0.00162742	12.3907	0.482597	BBJ1-180K and UKB-EBB Europeans
XS_VLDL_C	10:17255095:G:A	G	A	-0.00956725	0.00928671	0.634011	0.302825	-0.0109865	0.00165332	10.5186	0.583478	BBJ1-180K and UKB-EBB Europeans
XS_VLDL_C	10:65320006:A:T	A	T	-0.00343883	0.00829212	0.141173	0.51162	-0.0169036	0.00161975	24.7697	0.510876	BBJ1-180K and UKB-EBB Europeans
XS_VLDL_C	10:81074125:T:A	T	A	-0.0094638	0.00854228	0.38892	0.552218	-0.0112864	0.00168425	10.6845	0.628027	BBJ1-180K and UKB-EBB Europeans
XS_VLDL_C	10:94839642:G:A	G	A	-0.00737042	0.00848136	0.339174	0.372811	0.01195	0.00162334	12.7399	0.543479	BBJ1-180K and UKB-EBB Europeans
XS_VLDL_C	10:101924418:T:C	T	C	-0.0108705	0.0205766	0.102461	0.95844	-0.0142951	0.0016203	17.9511	0.508841	BBJ1-180K and UKB-EBB Europeans
XS_VLDL_C	10:113937941:G:T	G	T	0.0306658	0.00998623	2.77982	0.233591	0.0164546	0.00181738	18.8607	0.272168	BBJ1-180K and UKB-EBB Europeans
XS_VLDL_C	10:118398046:C:A	C	A	-0.00724339	0.00914204	0.290681	0.719903	-0.0134647	0.00161787	16.0648	0.480017	BBJ1-180K and UKB-EBB Europeans
XS_VLDL_C	10:124686656:T:C	T	C	-0.0216554	0.008233	2.40782	0.447369	-0.0138333	0.00164788	16.3302	0.411218	BBJ1-180K and UKB-EBB Europeans
XS_VLDL_C	11:2958538:T:C	T	C	0.00633953	0.00876822	0.097771	0.340031	0.013044	0.00167705	14.1324	0.625998	BBJ1-180K and UKB-EBB Europeans
XS_VLDL_C	11:5701074:C:A	C	A	-0.048723	0.0185534	2.47431	0.948584	-0.0430047	0.0031712	41.1663	0.928704	BBJ1-180K and UKB-EBB Europeans
XS_VLDL_C	11:10365044:A:T	A	T	-0.00321804	0.0220258	0.258495	0.961405	0.0155794	0.00167043	19.9613	0.592211	BBJ1-180K and UKB-EBB Europeans
XS_VLDL_C	11:18645843:C:A	C	A	-0.0266874	0.00822118	2.95539	0.530535	-0.0170228	0.00180321	20.4297	0.281244	BBJ1-180K and UKB-EBB Europeans
XS_VLDL_C	11:61592362:A:G	A	G	0.0457151	0.0084803	8.12592	0.610401	0.0664604	0.00169536	335.393	0.646736	BBJ1-180K and UKB-EBB Europeans
XS_VLDL_C	11:116648917:G:C	G	C	0.0770884	0.00940549	16.4168	0.271527	0.0604706	0.00237912	141.789	0.133737	BBJ1-180K and UKB-EBB Europeans
XS_VLDL_C	11:126225876:C:G	C	G	-0.023749	0.0128301	1.07739	0.878007	-0.0348949	0.00315058	27.7836	0.928326	BBJ1-180K and UKB-EBB Europeans
XS_VLDL_C	12:623129:A:G	A	G	-0.0497735	0.0235558	1.77045	0.967015	-0.014373	0.00182846	14.4179	0.731316	BBJ1-180K and UKB-EBB Europeans
XS_VLDL_C	12:6885076:G:A	G	A	-0.0174672	0.00834521	1.57562	0.414445	-0.0119786	0.0016526	12.3748	0.413633	BBJ1-180K and UKB-EBB Europeans
XS_VLDL_C	12:26834804:T:TACTC	T	TACTC	0.00114889	0.00912554	0.12608	0.286111	0.0117363	0.00164614	11.9972	0.411185	BBJ1-180K and UKB-EBB Europeans
XS_VLDL_C	12:57844049:C:T	C	T	0.0052019	0.0150788	0.231901	0.917969	0.0139876	0.00189629	12.7885	0.761041	BBJ1-180K and UKB-EBB Europeans
XS_VLDL_C	12:89840353:G:C	G	C	-0.0237474	0.0110341	1.4789	0.827699	-0.013389	0.00169486	14.5536	0.650218	BBJ1-180K and UKB-EBB Europeans
XS_VLDL_C	12:121424406:G:A	G	A	0.0537234	0.00828228	10.6106	0.469323	0.0415341	0.00166563	136.519	0.383826	BBJ1-180K and UKB-EBB Europeans
XS_VLDL_C	13:30515060:C:T	C	T	0.00827659	0.0109543	0.480113	0.829643	0.0109565	0.00182253	8.73608	0.720603	BBJ1-180K and UKB-EBB Europeans
XS_VLDL_C	13:74751477:T:G	T	G	-0.00556345	0.00954794	0.401587	0.280637	-0.00990714	0.00162865	8.92842	0.451248	BBJ1-180K and UKB-EBB Europeans
XS_VLDL_C	13:95256305:T:C	T	C	0.0174151	0.00858336	1.44106	0.640973	0.011029	0.00173321	9.7047	0.320368	BBJ1-180K and UKB-EBB Europeans
XS_VLDL_C	13:114547372:C:T	C	T	-0.00204257	0.00845309	0.154601	0.567164	-0.0189356	0.00168878	28.4513	0.641444	BBJ1-180K and UKB-EBB Europeans
XS_VLDL_C	14:24874026:T:C	T	C	-0.014427	0.0171788	0.44373	0.938304	-0.00978693	0.00162317	8.78394	0.533529	BBJ1-180K and UKB-EBB Europeans
XS_VLDL_C	14:35191538:A:G	A	G	-0.0173458	0.0117043	0.606313	0.162012	0.0148323	0.0018773	14.5576	0.752954	BBJ1-180K and UKB-EBB Europeans
XS_VLDL_C	14:64233717:A:G	A	G	-0.00710201	0.0169804	0.127657	0.937316	-0.0169209	0.00223948	13.3804	0.845185	BBJ1-180K and UKB-EBB Europeans
XS_VLDL_C	14:70844443:T:TCA	T	TCA	-0.010495	0.0119709	0.435046	0.146389	-0.0191947	0.00235522	15.4384	0.137243	BBJ1-180K and UKB-EBB Europeans
XS_VLDL_C	14:75207692:G:A	G	A	0.0148133	0.00834804	0.802187	0.534683	0.0122457	0.00163128	13.2175	0.561581	BBJ1-180K and UKB-EBB Europeans
XS_VLDL_C	14:102675350:G:C	G	C	0.0248565	0.0179752	0.843182	0.94311	0.0146061	0.00198438	12.7372	0.789476	BBJ1-180K and UKB-EBB Europeans
XS_VLDL_C	15:49836867:G:T	G	T	0.00923235	0.0116912	0.46558	0.852552	0.0119365	0.00171174	11.5092	0.635323	BBJ1-180K and UKB-EBB Europeans
XS_VLDL_C	15:58678720:T:C	T	C	0.159276	0.00829745	83.6	0.429491	0.165614	0.00174438	1959.41	0.337134	BBJ1-180K and UKB-EBB Europeans
XS_VLDL_C	15:75047426:C:T	C	T	-0.0140872	0.0101233	0.784873	0.793924	-0.0176901	0.00171867	24.12	0.356972	BBJ1-180K and UKB-EBB Europeans
XS_VLDL_C	16:982572:G:A	G	A	0.000729064	0.0240891	0.0271034	0.969813	0.0180184	0.00257467	11.5867	0.888435	BBJ1-180K and UKB-EBB Europeans
XS_VLDL_C	16:11706100:G:A	G	A	-0.0053558	0.0085647	0.387201	0.59578	-0.0217002	0.00296827	12.5755	0.91836	BBJ1-180K and UKB-EBB Europeans
XS_VLDL_C	16:56991363:C:T	C	T	0.0631031	0.0101894	10.4232	0.794529	0.0767743	0.00173861	425.172	0.679871	BBJ1-180K and UKB-EBB Europeans
XS_VLDL_C	16:72079657:C:T	C	T	0.0630864	0.0101406	9.47313	0.781675	0.038699	0.00203051	80.2554	0.80133	BBJ1-180K and UKB-EBB Europeans
XS_VLDL_C	16:79734227:A:G	A	G	-0.00704105	0.00906503	0.340752	0.699382	-0.0161667	0.00173344	19.9603	0.67669	BBJ1-180K and UKB-EBB Europeans
XS_VLDL_C	16:83980529:C:G	C	G	0.0102687	0.00989779	0.491167	0.254449	0.019875	0.00163502	33.2724	0.529862	BBJ1-180K and UKB-EBB Europeans
XS_VLDL_C	16:88567333:C:T	C	T	-0.0266644	0.0152484	1.27448	0.913129	-0.0277408	0.0030481	19.0482	0.920669	BBJ1-180K and UKB-EBB Europeans
XS_VLDL_C	17:27649172:T:A	T	A	-0.0116143	0.00860807	0.945922	0.431236	-0.0126683	0.00166209	13.6021	0.408481	BBJ1-180K and UKB-EBB Europeans
XS_VLDL_C	17:57930646:G:T	G	T	-0.000778333	0.0081581	0.147028	0.53668	0.014439	0.00167043	17.265	0.626764	BBJ1-180K and UKB-EBB Europeans
XS_VLDL_C	17:73878654:A:C	A	C	0.0179683	0.00899354	1.36604	0.699935	0.0146152	0.00177623	15.7212	0.702949	BBJ1-180K and UKB-EBB Europeans
XS_VLDL_C	17:76375095:A:G	A	G	0.00264986	0.00882474	0.193794	0.665278	-0.0149177	0.00162918	19.2711	0.486782	BBJ1-180K and UKB-EBB Europeans
XS_VLDL_C	19:11198187:C:T	C	T	0.0644924	0.0208506	2.36243	0.958629	0.158065	0.00268592	753.905	0.893716	BBJ1-180K and UKB-EBB Europeans
XS_VLDL_C	19:19379549:C:T	C	T	-0.0220181	0.0151804	0.776001	0.920606	0.0853385	0.00316375	159.523	0.926863	BBJ1-180K and UKB-EBB Europeans
XS_VLDL_C	19:45412079:C:T	C	T	0.229885	0.0198288	31.9607	0.953215	0.312378	0.00293639	2459.59	0.914774	BBJ1-180K and UKB-EBB Europeans
XS_VLDL_C	20:12966089:T:G	T	G	-0.0125946	0.00841628	0.731007	0.409284	-0.010154	0.00167521	8.86959	0.376598	BBJ1-180K and UKB-EBB Europeans
XS_VLDL_C	20:44545460:G:A	G	A	-0.0413095	0.00858935	5.67271	0.641874	-0.0596941	0.00187487	221.729	0.246895	BBJ1-180K and UKB-EBB Europeans
XS_VLDL_C	20:52540606:T:C	T	C	-0.00824156	0.00838855	0.596574	0.398993	-0.0123729	0.00162694	13.5453	0.4723	BBJ1-180K and UKB-EBB Europeans
XS_VLDL_C	20:62858693:C:G	C	G	-0.0347039	0.0213135	1.29983	0.961112	-0.0179629	0.00222117	15.2141	0.837327	BBJ1-180K and UKB-EBB Europeans
XS_VLDL_C	21:37553132:T:G	T	G	0.0146699	0.00909277	1.27274	0.704014	0.0119578	0.00174057	11.1926	0.677888	BBJ1-180K and UKB-EBB Europeans
XS_VLDL_C	21:40678968:C:T	C	T	-0.00539412	0.00831595	0.640786	0.51051	-0.011331	0.00164617	11.2328	0.413864	BBJ1-180K and UKB-EBB Europeans
XS_VLDL_C	22:30198025:C:T	C	T	0.0065998	0.01574	0.278918	0.926416	-0.0265309	0.0040455	10.2637	0.958768	BBJ1-180K and UKB-EBB Europeans
XS_VLDL_C	22:41227086:C:G	C	G	0.0211194	0.00839236	1.9388	0.557654	0.0122329	0.00169738	12.2423	0.349086	BBJ1-180K and UKB-EBB Europeans
XS_VLDL_C	22:44324855:G:A	G	A	-0.0293268	0.00830413	3.45283	0.545823	-0.018905	0.00197179	21.0454	0.785985	BBJ1-180K and UKB-EBB Europeans
XS_VLDL_C	22:50843117:C:CT	C	CT	-0.0201955	0.00893629	1.59714	0.317379	-0.0112315	0.00169628	10.4484	0.64981	BBJ1-180K and UKB-EBB Europeans
IDL_L	1:10796547:G:A	G	A	0.0103959	0.0090189	0.662317	0.329673	0.0107361	0.00169387	9.6336	0.637739	BBJ1-180K and UKB-EBB Europeans
IDL_L	1:16509671:T:C	T	C	-0.0324698	0.0126423	1.72961	0.130384	-0.0114846	0.00169588	10.8963	0.359091	BBJ1-180K and UKB-EBB Europeans
IDL_L	1:25760920:C:T	C	T	-0.0342903	0.00882168	4.19961	0.68038	-0.0271457	0.0016309	61.4805	0.444923	BBJ1-180K and UKB-EBB Europeans
IDL_L	1:63145439:G:A	G	A	0.0455593	0.0117124	4.1553	0.854506	0.0422624	0.00172668	131.576	0.666981	BBJ1-180K and UKB-EBB Europeans
IDL_L	1:66159301:T:C	T	C	-0.0116564	0.0154109	0.366564	0.0799213	-0.0111605	0.00163713	11.0321	0.448123	BBJ1-180K and UKB-EBB Europeans
IDL_L	1:93253004:C:T	C	T	-0.0284269	0.0195794	0.995978	0.0575974	-0.0152341	0.00168548	18.7987	0.367615	BBJ1-180K and UKB-EBB Europeans
IDL_L	1:107580533:C:A	C	A	-0.012334	0.00910933	0.762702	0.712949	-0.0140557	0.00172285	15.4691	0.657183	BBJ1-180K and UKB-EBB Europeans
IDL_L	1:109817192:A:G	A	G	0.105342	0.0157038	10.3438	0.924993	0.0902192	0.00194328	469.802	0.774988	BBJ1-180K and UKB-EBB Europeans
IDL_L	1:150510633:C:A	C	A	0.00457907	0.00913124	0.130761	0.710604	0.012786	0.00166147	13.8513	0.606024	BBJ1-180K and UKB-EBB Europeans
IDL_L	1:220970028:A:G	A	G	-0.0278378	0.0108311	2.06168	0.183508	-0.0302565	0.00176776	64.9457	0.301573	BBJ1-180K and UKB-EBB Europeans
IDL_L	1:230300481:C:T	C	T	-0.00985097	0.00911561	0.667409	0.706485	-0.0196385	0.00186546	25.1899	0.254059	BBJ1-180K and UKB-EBB Europeans
IDL_L	1:234853406:A:G	A	G	-0.0176045	0.00920513	1.20838	0.305414	-0.0314183	0.00163151	81.9103	0.468782	BBJ1-180K and UKB-EBB Europeans
IDL_L	2:3640142:C:T	C	T	0.00824968	0.00924728	0.454515	0.718309	0.0168613	0.0020468	15.7562	0.196082	BBJ1-180K and UKB-EBB Europeans
IDL_L	2:27730940:T:C	T	C	0.0195416	0.00832825	1.64019	0.550765	0.0149232	0.00166633	18.4716	0.387952	BBJ1-180K and UKB-EBB Europeans
IDL_L	2:55786465:A:G	A	G	0.00970569	0.0125183	0.342943	0.874263	0.00987244	0.00163005	8.85673	0.482686	BBJ1-180K and UKB-EBB Europeans
IDL_L	2:62939397:G:A	G	A	0.0282304	0.00988922	2.23179	0.77759	0.0198153	0.00175864	28.7212	0.691274	BBJ1-180K and UKB-EBB Europeans
IDL_L	2:109206139:A:G	A	G	0.025109	0.0198469	0.790837	0.953641	-0.0162396	0.00230295	11.7525	0.855338	BBJ1-180K and UKB-EBB Europeans
IDL_L	2:113841030:A:G	A	G	0.00403165	0.0183578	0.193889	0.946823	0.010278	0.0016929	8.89641	0.631475	BBJ1-180K and UKB-EBB Europeans
IDL_L	2:135632981:C:T	C	T	-0.000132793	0.0154729	0.00432961	0.0866591	-0.0166627	0.001695	22.0798	0.595674	BBJ1-180K and UKB-EBB Europeans
IDL_L	2:158481992:A:G	A	G	0.0365142	0.0100389	3.52281	0.773866	0.0196497	0.00303868	9.9988	0.921842	BBJ1-180K and UKB-EBB Europeans
IDL_L	2:169827796:G:A	G	A	0.00558235	0.00855244	0.383118	0.60124	0.0226927	0.00165133	42.2453	0.410981	BBJ1-180K and UKB-EBB Europeans
IDL_L	2:216300185:C:T	C	T	-0.00865326	0.017136	0.270506	0.0615265	-0.0113938	0.00184642	9.16768	0.261524	BBJ1-180K and UKB-EBB Europeans
IDL_L	2:234679549:T:C	T	C	-0.0303565	0.0127414	1.73565	0.877692	-0.0194262	0.00270764	12.1395	0.898913	BBJ1-180K and UKB-EBB Europeans
IDL_L	3:32535382:A:G	A	G	-0.00856729	0.0187174	0.12291	0.948012	0.0250416	0.00300616	16.0928	0.920151	BBJ1-180K and UKB-EBB Europeans
IDL_L	3:50174197:G:T	G	T	-0.0295809	0.0112151	2.07559	0.162865	-0.0129387	0.00182155	11.9137	0.271147	BBJ1-180K and UKB-EBB Europeans
IDL_L	3:69802902:G:A	G	A	-0.0153702	0.00928031	1.20775	0.44728	-0.0116072	0.0016851	11.2478	0.364071	BBJ1-180K and UKB-EBB Europeans
IDL_L	3:119884663:G:T	G	T	0.00198262	0.00974972	0.181276	0.764515	0.0107085	0.00173182	9.20241	0.320809	BBJ1-180K and UKB-EBB Europeans
IDL_L	3:135961031:T:G	T	G	-0.0320197	0.0108617	2.40458	0.188394	-0.0132932	0.0019808	10.7138	0.213693	BBJ1-180K and UKB-EBB Europeans
IDL_L	3:170702422:T:G	T	G	-0.0231566	0.020814	0.580338	0.958794	-0.0195573	0.00245501	14.7865	0.87644	BBJ1-180K and UKB-EBB Europeans
IDL_L	4:81164723:C:T	C	T	0.00755105	0.00871253	0.607804	0.661167	0.0106739	0.00173614	9.10551	0.682629	BBJ1-180K and UKB-EBB Europeans
IDL_L	5:71947707:AT:A	AT	A	0.00819246	0.0103063	0.538972	0.7925	0.0134179	0.00195165	11.2081	0.780219	BBJ1-180K and UKB-EBB Europeans
IDL_L	5:74656539:T:C	T	C	-0.0431686	0.00824244	7.82422	0.485639	-0.0583388	0.00164129	275.997	0.587059	BBJ1-180K and UKB-EBB Europeans
IDL_L	5:122824678:A:G	A	G	-0.000902993	0.00904937	0.01599	0.306781	0.0177632	0.00162192	27.1871	0.537892	BBJ1-180K and UKB-EBB Europeans
IDL_L	5:127357526:C:T	C	T	0.00199504	0.00893465	0.0122345	0.689868	-0.0123086	0.00197555	9.3326	0.780868	BBJ1-180K and UKB-EBB Europeans
IDL_L	5:141911176:G:A	G	A	-0.00576415	0.0123534	0.0873228	0.870287	-0.0191811	0.00246127	14.1847	0.876735	BBJ1-180K and UKB-EBB Europeans
IDL_L	5:156397673:G:A	G	A	-0.0476799	0.0109543	5.5096	0.18514	-0.0281885	0.00167266	62.9975	0.369607	BBJ1-180K and UKB-EBB Europeans
IDL_L	6:16131156:T:C	T	C	0.0255188	0.0107438	1.52341	0.185253	0.0231022	0.00172188	40.3172	0.664635	BBJ1-180K and UKB-EBB Europeans
IDL_L	6:32634264:C:T	C	T	-0.030101	0.0129501	1.78979	0.880633	-0.0363848	0.00223184	59.024	0.844297	BBJ1-180K and UKB-EBB Europeans
IDL_L	6:52450349:C:T	C	T	0.0080042	0.00880213	0.443158	0.660782	0.0102963	0.00162028	9.67995	0.536575	BBJ1-180K and UKB-EBB Europeans
IDL_L	6:101427331:G:A	G	A	-0.0145169	0.0088812	1.25223	0.68878	-0.0104854	0.00163136	9.88675	0.563026	BBJ1-180K and UKB-EBB Europeans
IDL_L	6:116317092:A:C	A	C	-0.016654	0.00897365	1.30762	0.330145	-0.0198715	0.00163863	33.1186	0.574997	BBJ1-180K and UKB-EBB Europeans
IDL_L	6:127097775:T:C	T	C	-0.00224515	0.00853098	0.0443354	0.524201	0.0105824	0.00162922	10.0818	0.551202	BBJ1-180K and UKB-EBB Europeans
IDL_L	6:139317827:G:GC	G	GC	-0.00959977	0.0254164	0.134192	0.970556	-0.0137007	0.00204214	10.7078	0.800691	BBJ1-180K and UKB-EBB Europeans
IDL_L	7:1051664:T:C	T	C	0.0108955	0.00828559	0.80685	0.491179	0.0289344	0.00163107	69.6828	0.566304	BBJ1-180K and UKB-EBB Europeans
IDL_L	7:18009097:G:A	G	A	-0.000122971	0.00854464	0.057244	0.621233	-0.00984337	0.00161723	8.9379	0.494365	BBJ1-180K and UKB-EBB Europeans
IDL_L	7:21605973:A:G	A	G	-0.0357016	0.00883457	4.38609	0.675637	-0.0314393	0.00193879	58.4097	0.776138	BBJ1-180K and UKB-EBB Europeans
IDL_L	7:44581986:T:C	T	C	-0.002171	0.00837624	0.120634	0.608219	-0.0366342	0.00198925	75.0108	0.787273	BBJ1-180K and UKB-EBB Europeans
IDL_L	7:73012042:G:A	G	A	-0.0248125	0.0138586	1.14765	0.901058	-0.023752	0.00240829	22.2186	0.87114	BBJ1-180K and UKB-EBB Europeans
IDL_L	7:100216773:C:T	C	T	0.0643173	0.0139074	4.76339	0.900222	0.0178189	0.001852	21.1877	0.742373	BBJ1-180K and UKB-EBB Europeans
IDL_L	7:134675054:G:A	G	A	0.000636862	0.0087683	0.0986525	0.663435	0.0105626	0.00164965	9.81702	0.595384	BBJ1-180K and UKB-EBB Europeans
IDL_L	7:155025210:A:G	A	G	-0.0309109	0.00868455	3.74186	0.641266	-0.0200125	0.00293226	11.0557	0.917331	BBJ1-180K and UKB-EBB Europeans
IDL_L	8:9173358:G:A	G	A	-0.0149552	0.0138696	0.612349	0.113346	-0.0247144	0.00162628	51.4309	0.530844	BBJ1-180K and UKB-EBB Europeans
IDL_L	8:19907912:T:C	T	C	0.000541128	0.0120487	0.00327834	0.863107	-0.0390719	0.00282329	42.8299	0.908238	BBJ1-180K and UKB-EBB Europeans
IDL_L	8:55436793:G:A	G	A	-0.0179962	0.0104046	1.25861	0.802233	-0.0211153	0.0019776	25.8858	0.788488	BBJ1-180K and UKB-EBB Europeans
IDL_L	8:59392324:G:A	G	A	0.0495334	0.0112085	4.73736	0.164559	0.0284163	0.00168804	62.8612	0.356405	BBJ1-180K and UKB-EBB Europeans
IDL_L	8:116659578:G:C	G	C	0.0307017	0.00937006	3.10118	0.72972	0.020921	0.00179623	30.6248	0.717411	BBJ1-180K and UKB-EBB Europeans
IDL_L	8:126500031:C:G	C	G	0.017195	0.0109931	1.13702	0.829394	0.0439819	0.0016358	158.508	0.563651	BBJ1-180K and UKB-EBB Europeans
IDL_L	8:145030900:TC:T	TC	T	-0.0398199	0.0113786	3.45316	0.840965	-0.0160827	0.00170273	20.4502	0.653413	BBJ1-180K and UKB-EBB Europeans
IDL_L	9:2640759:A:G	A	G	0.0200857	0.0143783	0.577045	0.909148	0.0261505	0.00324909	15.0769	0.932935	BBJ1-180K and UKB-EBB Europeans
IDL_L	9:22084310:C:T	C	T	0.0103989	0.00879295	0.567408	0.32567	0.0133386	0.00162311	15.684	0.538752	BBJ1-180K and UKB-EBB Europeans
IDL_L	9:107661742:A:C	A	C	0.0488965	0.00909193	7.20116	0.716	0.0256311	0.00189014	41.1625	0.755083	BBJ1-180K and UKB-EBB Europeans
IDL_L	9:131465481:C:G	C	G	0.0347667	0.0148843	1.7478	0.914412	0.022881	0.00237605	21.2233	0.862579	BBJ1-180K and UKB-EBB Europeans
IDL_L	9:136138765:GCGCCCACCACTA:G	GCGCCCACCACTA	G	-0.012711	0.0189129	0.232144	0.949795	-0.0632067	0.00207082	203.883	0.811925	BBJ1-180K and UKB-EBB Europeans
IDL_L	9:139099073:A:G	A	G	0.00813279	0.00828023	0.46515	0.53233	0.010046	0.00162452	9.20408	0.476088	BBJ1-180K and UKB-EBB Europeans
IDL_L	10:17265447:T:C	T	C	-0.00848895	0.00918864	0.600364	0.29842	-0.0105212	0.00163964	9.85641	0.585651	BBJ1-180K and UKB-EBB Europeans
IDL_L	10:46021631:T:C	T	C	0.00328492	0.0190432	0.0264121	0.950135	-0.0135252	0.00185615	12.4981	0.746869	BBJ1-180K and UKB-EBB Europeans
IDL_L	10:65172328:C:T	C	T	-0.0023653	0.00846171	0.0194554	0.535671	-0.0250228	0.00161853	53.1911	0.51563	BBJ1-180K and UKB-EBB Europeans
IDL_L	10:101912064:T:C	T	C	-0.0119693	0.0206906	0.13821	0.958472	-0.0140106	0.00161842	17.3146	0.508797	BBJ1-180K and UKB-EBB Europeans
IDL_L	10:113947040:C:T	C	T	0.041634	0.0101387	4.36622	0.233579	0.0267528	0.0018171	48.3371	0.271628	BBJ1-180K and UKB-EBB Europeans
IDL_L	10:118398046:C:A	C	A	-0.00411919	0.00919391	0.123637	0.719776	-0.0109832	0.00161589	10.9713	0.480017	BBJ1-180K and UKB-EBB Europeans
IDL_L	10:122863606:C:A	C	A	0.00605505	0.0109653	0.0898226	0.824241	0.0176941	0.00275534	9.87057	0.905708	BBJ1-180K and UKB-EBB Europeans
IDL_L	10:124693587:G:T	G	T	-0.0247953	0.00831524	2.90842	0.449217	-0.0144083	0.00164595	17.6855	0.411421	BBJ1-180K and UKB-EBB Europeans
IDL_L	11:2958538:T:C	T	C	0.0137483	0.00881757	0.555999	0.340037	0.0128808	0.00167443	13.8412	0.625998	BBJ1-180K and UKB-EBB Europeans
IDL_L	11:5701074:C:A	C	A	-0.0408132	0.0186563	1.79507	0.948579	-0.0323723	0.00316715	23.7979	0.928704	BBJ1-180K and UKB-EBB Europeans
IDL_L	11:47650138:AT:A	AT	A	-0.00998865	0.00899156	0.668087	0.690866	0.0126503	0.00168366	13.24	0.63967	BBJ1-180K and UKB-EBB Europeans
IDL_L	11:61588305:A:G	A	G	0.0552082	0.0085362	11.265	0.611628	0.0728814	0.00169193	404.658	0.646185	BBJ1-180K and UKB-EBB Europeans
IDL_L	11:75474195:C:A	C	A	0.00883207	0.00923004	0.537405	0.715294	0.0257362	0.0026362	21.7882	0.895161	BBJ1-180K and UKB-EBB Europeans
IDL_L	11:103870761:AT:A	AT	A	-0.0107229	0.0124048	0.505308	0.873157	0.0129518	0.00214208	8.82934	0.824938	BBJ1-180K and UKB-EBB Europeans
IDL_L	11:116705516:G:A	G	A	0.0286614	0.00987499	2.65502	0.763769	0.0230257	0.00174724	38.9322	0.315414	BBJ1-180K and UKB-EBB Europeans
IDL_L	11:126244955:G:A	G	A	-0.0192981	0.00859734	1.41653	0.621877	-0.032293	0.00254237	36.2389	0.885782	BBJ1-180K and UKB-EBB Europeans
IDL_L	12:618790:G:C	G	C	-0.056044	0.0236964	1.87793	0.967038	-0.0142055	0.00182971	14.0839	0.73172	BBJ1-180K and UKB-EBB Europeans
IDL_L	12:9098995:G:GAAC	G	GAAC	0.01932	0.00963533	1.69994	0.751826	0.022884	0.00266122	17.0949	0.896157	BBJ1-180K and UKB-EBB Europeans
IDL_L	12:26834804:T:TACTC	T	TACTC	0.00479501	0.00917553	0.262437	0.286168	0.0115057	0.00164373	11.5911	0.411185	BBJ1-180K and UKB-EBB Europeans
IDL_L	12:89929953:G:A	G	A	-0.0307359	0.0112174	2.23258	0.82903	-0.010938	0.00169186	9.99464	0.650204	BBJ1-180K and UKB-EBB Europeans
IDL_L	12:121423376:G:A	G	A	0.0435188	0.00833181	6.89133	0.469304	0.0341379	0.00166351	92.8605	0.383799	BBJ1-180K and UKB-EBB Europeans
IDL_L	13:114547372:C:T	C	T	0.00569418	0.00850288	0.249868	0.567428	-0.0143402	0.00168643	16.7345	0.641444	BBJ1-180K and UKB-EBB Europeans
IDL_L	14:24871926:C:T	C	T	-0.0247314	0.018354	0.808953	0.944482	-0.0141479	0.00163284	17.3438	0.561847	BBJ1-180K and UKB-EBB Europeans
IDL_L	14:35191538:A:G	A	G	-0.00245875	0.0117671	0.0389367	0.162054	0.0132492	0.00187475	11.801	0.752954	BBJ1-180K and UKB-EBB Europeans
IDL_L	14:70825046:G:A	G	A	0.00610116	0.0120372	0.291161	0.145965	-0.0202265	0.00233226	17.3739	0.140534	BBJ1-180K and UKB-EBB Europeans
IDL_L	14:75229376:A:T	A	T	0.0268228	0.00838109	2.63908	0.530389	0.0146122	0.0016279	18.552	0.559603	BBJ1-180K and UKB-EBB Europeans
IDL_L	14:102675350:G:C	G	C	0.0183419	0.0180728	0.5222	0.943085	0.0118664	0.00198206	8.66976	0.789476	BBJ1-180K and UKB-EBB Europeans
IDL_L	15:49789413:C:T	C	T	0.00908215	0.0117784	0.441069	0.852549	0.0112542	0.00169166	10.5411	0.637371	BBJ1-180K and UKB-EBB Europeans
IDL_L	15:58723939:G:A	G	A	-0.165838	0.00836508	88.9676	0.494385	-0.11476	0.00193565	765.151	0.772351	BBJ1-180K and UKB-EBB Europeans
IDL_L	15:75082552:C:G	C	G	-0.0194065	0.0103022	1.18629	0.799792	-0.0180878	0.00170561	25.5483	0.35157	BBJ1-180K and UKB-EBB Europeans
IDL_L	16:11639484:C:T	C	T	0.0117394	0.0083812	0.741867	0.500473	0.0127557	0.00172871	12.7963	0.67733	BBJ1-180K and UKB-EBB Europeans
IDL_L	16:56991363:C:T	C	T	-0.0153036	0.0102522	0.797535	0.794585	0.0198153	0.00173233	29.571	0.679871	BBJ1-180K and UKB-EBB Europeans
IDL_L	16:83980529:C:G	C	G	0.00968718	0.0099547	0.445029	0.254553	0.0166444	0.00162921	23.7755	0.529862	BBJ1-180K and UKB-EBB Europeans
IDL_L	16:88567333:C:T	C	T	-0.022733	0.0153386	0.923643	0.913099	-0.0237527	0.00303711	14.28	0.920669	BBJ1-180K and UKB-EBB Europeans
IDL_L	17:27645258:G:A	G	A	0.0181977	0.00927936	1.5934	0.706868	0.018579	0.00235693	14.4945	0.861855	BBJ1-180K and UKB-EBB Europeans
IDL_L	17:38103016:T:C	T	C	-0.000188523	0.00836548	0.011975	0.470298	0.0101806	0.00163019	9.37304	0.431428	BBJ1-180K and UKB-EBB Europeans
IDL_L	17:57930646:G:T	G	T	0.00489924	0.00820662	0.357582	0.536828	0.01229	0.00166816	12.7595	0.626764	BBJ1-180K and UKB-EBB Europeans
IDL_L	17:73878654:A:C	A	C	0.0159448	0.00904427	1.11618	0.699999	0.0113385	0.00177355	9.78899	0.702949	BBJ1-180K and UKB-EBB Europeans
IDL_L	17:76375095:A:G	A	G	-0.0111103	0.00887238	0.60777	0.665295	-0.020851	0.00162697	36.8739	0.486782	BBJ1-180K and UKB-EBB Europeans
IDL_L	18:47167214:T:C	T	C	-0.0338143	0.0100867	2.97194	0.211864	-0.0438019	0.00207261	98.4094	0.186231	BBJ1-180K and UKB-EBB Europeans
IDL_L	19:19388500:A:T	A	T	-0.0157507	0.0142392	0.571598	0.907027	0.0897055	0.00319141	173.112	0.926334	BBJ1-180K and UKB-EBB Europeans
IDL_L	19:33789679:C:T	C	T	0.0405584	0.0312651	0.692206	0.981815	0.0155403	0.00254449	8.9946	0.875667	BBJ1-180K and UKB-EBB Europeans
IDL_L	19:45412079:C:T	C	T	0.411025	0.0199374	96.8411	0.953203	0.488041	0.00297392	5850.33	0.914774	BBJ1-180K and UKB-EBB Europeans
IDL_L	20:12962718:A:G	A	G	-0.0108603	0.00843316	0.675516	0.407574	-0.0126142	0.0016716	13.3485	0.376476	BBJ1-180K and UKB-EBB Europeans
IDL_L	20:44545460:G:A	G	A	-0.0182052	0.00863772	1.47999	0.641994	-0.0266278	0.00187107	45.2324	0.246895	BBJ1-180K and UKB-EBB Europeans
IDL_L	20:62858693:C:G	C	G	-0.0207819	0.0214537	0.732675	0.96115	-0.0179197	0.0022161	15.2105	0.837327	BBJ1-180K and UKB-EBB Europeans
IDL_L	22:21998833:C:T	C	T	0.0161413	0.0100378	0.898498	0.647903	0.0152525	0.00228449	10.6115	0.845305	BBJ1-180K and UKB-EBB Europeans
IDL_L	22:30198025:C:T	C	T	0.00519368	0.0158367	0.176419	0.92654	-0.0266532	0.0040419	10.3691	0.958768	BBJ1-180K and UKB-EBB Europeans
IDL_C	1:10796547:G:A	G	A	0.00786459	0.00902094	0.463128	0.329688	0.0103364	0.00170064	8.91464	0.637739	BBJ1-180K and UKB-EBB Europeans
IDL_C	1:18807339:T:C	T	C	-0.00860793	0.012446	0.376045	0.128425	0.0100035	0.0016298	9.07756	0.492547	BBJ1-180K and UKB-EBB Europeans
IDL_C	1:25760920:C:T	C	T	-0.0347446	0.00881997	4.3466	0.680241	-0.0263155	0.00163698	57.4224	0.444923	BBJ1-180K and UKB-EBB Europeans
IDL_C	1:40035686:C:T	C	T	0.0119245	0.0116956	0.454192	0.850146	0.0153353	0.00192332	14.8112	0.765178	BBJ1-180K and UKB-EBB Europeans
IDL_C	1:63145439:G:A	G	A	0.0367675	0.011715	2.83889	0.854519	0.0352078	0.00173263	91.072	0.666981	BBJ1-180K and UKB-EBB Europeans
IDL_C	1:66159301:T:C	T	C	-0.010293	0.015398	0.276121	0.0801139	-0.0109135	0.00164306	10.5099	0.448123	BBJ1-180K and UKB-EBB Europeans
IDL_C	1:93253004:C:T	C	T	-0.0325451	0.0195993	1.05431	0.0575221	-0.0144225	0.00169157	16.8201	0.367615	BBJ1-180K and UKB-EBB Europeans
IDL_C	1:107592959:A:G	A	G	0.0111196	0.00917037	0.642509	0.286835	0.0142777	0.00173696	15.6912	0.337406	BBJ1-180K and UKB-EBB Europeans
IDL_C	1:109817192:A:G	A	G	0.105876	0.0156982	10.4907	0.924924	0.0885144	0.00195066	448.872	0.774988	BBJ1-180K and UKB-EBB Europeans
IDL_C	1:150510633:C:A	C	A	0.00447106	0.00913249	0.109971	0.710612	0.012652	0.00166761	13.4845	0.606024	BBJ1-180K and UKB-EBB Europeans
IDL_C	1:220970028:A:G	A	G	-0.0303909	0.0108305	2.22963	0.183497	-0.0331101	0.00177448	76.9721	0.301573	BBJ1-180K and UKB-EBB Europeans
IDL_C	1:224653213:A:G	A	G	-0.0403474	0.0415687	0.672782	0.989998	0.0135113	0.00197493	11.1055	0.782109	BBJ1-180K and UKB-EBB Europeans
IDL_C	1:230300481:C:T	C	T	-0.0131711	0.00911576	0.899321	0.706566	-0.0243028	0.00187234	37.7984	0.254059	BBJ1-180K and UKB-EBB Europeans
IDL_C	1:234853406:A:G	A	G	-0.0180964	0.00920763	1.18531	0.305301	-0.0311567	0.0016375	79.9919	0.468782	BBJ1-180K and UKB-EBB Europeans
IDL_C	2:3640142:C:T	C	T	0.00808799	0.00924878	0.427741	0.718308	0.0194253	0.00205493	20.4825	0.196082	BBJ1-180K and UKB-EBB Europeans
IDL_C	2:62939397:G:A	G	A	0.0255358	0.00989266	1.8314	0.777712	0.0189936	0.00176473	26.288	0.691274	BBJ1-180K and UKB-EBB Europeans
IDL_C	2:109206139:A:G	A	G	0.0209929	0.0198261	0.667355	0.953551	-0.0160681	0.00231092	11.447	0.855338	BBJ1-180K and UKB-EBB Europeans
IDL_C	2:135632981:C:T	C	T	-0.00678009	0.0154785	0.146216	0.0865725	-0.0163729	0.00170141	21.1949	0.595674	BBJ1-180K and UKB-EBB Europeans
IDL_C	2:158481992:A:G	A	G	0.0397664	0.0100426	3.97651	0.77411	0.018749	0.00304928	9.10713	0.921842	BBJ1-180K and UKB-EBB Europeans
IDL_C	2:169827796:G:A	G	A	0.00583769	0.00855637	0.409303	0.60134	0.0218146	0.00165712	38.8504	0.410981	BBJ1-180K and UKB-EBB Europeans
IDL_C	2:227164027:GA:G	GA	G	0.00518217	0.0145149	0.109837	0.0951564	0.0138354	0.00168507	15.6573	0.37051	BBJ1-180K and UKB-EBB Europeans
IDL_C	2:234679549:T:C	T	C	-0.0313131	0.0127344	1.80344	0.877553	-0.0169036	0.00271423	9.32507	0.898913	BBJ1-180K and UKB-EBB Europeans
IDL_C	3:32535382:A:G	A	G	-0.0133352	0.0187316	0.231699	0.948075	0.024777	0.00301444	15.6893	0.920151	BBJ1-180K and UKB-EBB Europeans
IDL_C	3:50174197:G:T	G	T	-0.0296262	0.0112154	2.11953	0.162969	-0.0134718	0.00182911	12.7523	0.271147	BBJ1-180K and UKB-EBB Europeans
IDL_C	3:69802902:G:A	G	A	-0.0142659	0.0092847	1.03258	0.447377	-0.0107457	0.00169195	9.66993	0.364071	BBJ1-180K and UKB-EBB Europeans
IDL_C	3:119529113:G:T	G	T	0.0373179	0.0192048	1.53755	0.0548342	0.0201564	0.0030361	10.5003	0.077443	BBJ1-180K and UKB-EBB Europeans
IDL_C	3:156798775:T:C	T	C	-0.00722555	0.00833879	0.29851	0.516409	-0.0100124	0.00165566	8.83214	0.601515	BBJ1-180K and UKB-EBB Europeans
IDL_C	3:170756985:T:G	T	G	-0.0248448	0.021615	0.63646	0.961441	-0.0191553	0.00306749	9.37178	0.924144	BBJ1-180K and UKB-EBB Europeans
IDL_C	3:185488882:G:A	G	A	0.00347051	0.010586	0.0322521	0.815191	0.0113296	0.00189076	8.68378	0.754728	BBJ1-180K and UKB-EBB Europeans
IDL_C	4:48026348:TGCAGTGGTGTGATC:T	TGCAGTGGTGTGATC	T	0.0195488	0.00899588	1.5657	0.691846	0.0105887	0.00171044	9.22237	0.655334	BBJ1-180K and UKB-EBB Europeans
IDL_C	4:151186063:CCAACAAAA:C	CCAACAAAA	C	0.0114452	0.00903574	0.897151	0.699741	0.0111772	0.00178043	9.46418	0.702829	BBJ1-180K and UKB-EBB Europeans
IDL_C	5:71947707:AT:A	AT	A	0.00877213	0.0103077	0.517579	0.792486	0.012557	0.00195956	9.83158	0.780219	BBJ1-180K and UKB-EBB Europeans
IDL_C	5:74656539:T:C	T	C	-0.0410724	0.00824323	6.97212	0.485661	-0.0585154	0.00164779	275.483	0.587059	BBJ1-180K and UKB-EBB Europeans
IDL_C	5:122824678:A:G	A	G	-0.00024914	0.00905139	0.0202326	0.306679	0.0177367	0.0016282	26.9071	0.537892	BBJ1-180K and UKB-EBB Europeans
IDL_C	5:127357526:C:T	C	T	0.000334977	0.00893403	0.0469307	0.689842	-0.0136659	0.00198117	11.2776	0.780868	BBJ1-180K and UKB-EBB Europeans
IDL_C	5:131773674:T:C	T	C	0.0214049	0.00869452	1.89583	0.654706	0.0133205	0.00200035	10.5599	0.791975	BBJ1-180K and UKB-EBB Europeans
IDL_C	5:141911176:G:A	G	A	-0.00753972	0.0123514	0.150282	0.870228	-0.0193276	0.00247235	14.2685	0.876735	BBJ1-180K and UKB-EBB Europeans
IDL_C	5:156397673:G:A	G	A	-0.0429567	0.0109578	4.49991	0.185092	-0.0233996	0.0016792	43.4105	0.369607	BBJ1-180K and UKB-EBB Europeans
IDL_C	6:16131156:T:C	T	C	0.0237437	0.010745	1.44096	0.185314	0.0230452	0.0017292	39.7927	0.664635	BBJ1-180K and UKB-EBB Europeans
IDL_C	6:32634264:C:T	C	T	-0.0283355	0.012948	1.51711	0.880538	-0.0341236	0.00224083	51.6382	0.844297	BBJ1-180K and UKB-EBB Europeans
IDL_C	6:52450349:C:T	C	T	0.00885131	0.00880138	0.508153	0.660708	0.0101956	0.00162654	9.43769	0.536575	BBJ1-180K and UKB-EBB Europeans
IDL_C	6:101322202:C:T	C	T	-0.0201671	0.00894563	1.8075	0.694749	-0.0106472	0.00163242	10.1598	0.54852	BBJ1-180K and UKB-EBB Europeans
IDL_C	6:116317092:A:C	A	C	-0.0173357	0.00897634	1.32771	0.330057	-0.0183407	0.00164512	28.1378	0.574997	BBJ1-180K and UKB-EBB Europeans
IDL_C	6:139317827:G:GC	G	GC	-0.0174366	0.0254206	0.257141	0.970561	-0.0132486	0.00205011	9.98686	0.800691	BBJ1-180K and UKB-EBB Europeans
IDL_C	7:1051664:T:C	T	C	0.00842635	0.00828545	0.570337	0.491509	0.0258283	0.00163757	55.3167	0.566304	BBJ1-180K and UKB-EBB Europeans
IDL_C	7:21605973:A:G	A	G	-0.0311684	0.0088299	3.41783	0.675445	-0.0295602	0.00194671	51.3497	0.776138	BBJ1-180K and UKB-EBB Europeans
IDL_C	7:44581986:T:C	T	C	-0.00252456	0.00838111	0.129103	0.608132	-0.0364989	0.00199881	73.7666	0.787273	BBJ1-180K and UKB-EBB Europeans
IDL_C	7:73030175:G:A	G	A	-0.0307243	0.0138476	1.54393	0.900103	-0.0350703	0.0024108	47.2154	0.870067	BBJ1-180K and UKB-EBB Europeans
IDL_C	7:100216773:C:T	C	T	0.0559635	0.0139078	3.81514	0.900125	0.0185832	0.00186027	22.771	0.742373	BBJ1-180K and UKB-EBB Europeans
IDL_C	7:134675054:G:A	G	A	0.0018637	0.008768	0.158611	0.663539	0.0105072	0.00165602	9.65238	0.595384	BBJ1-180K and UKB-EBB Europeans
IDL_C	7:155022821:A:G	A	G	-0.0262943	0.00873249	2.74665	0.631195	-0.0208569	0.0029716	11.65	0.919097	BBJ1-180K and UKB-EBB Europeans
IDL_C	8:9183358:A:G	A	G	-0.05984	0.0398936	0.763507	0.0108011	-0.0505375	0.00282763	70.7161	0.090872	BBJ1-180K and UKB-EBB Europeans
IDL_C	8:19907912:T:C	T	C	-0.0168131	0.0120593	0.914836	0.863331	-0.0610829	0.0028313	102.503	0.908238	BBJ1-180K and UKB-EBB Europeans
IDL_C	8:25464690:G:T	G	T	-0.00911158	0.0089815	0.615692	0.470113	-0.0101455	0.00162477	9.37075	0.484052	BBJ1-180K and UKB-EBB Europeans
IDL_C	8:55436793:G:A	G	A	-0.0200938	0.0104033	1.46971	0.802107	-0.0193557	0.00198589	21.7197	0.788488	BBJ1-180K and UKB-EBB Europeans
IDL_C	8:59392324:G:A	G	A	0.0477426	0.0112052	4.47515	0.164647	0.0261078	0.00169539	52.7811	0.356405	BBJ1-180K and UKB-EBB Europeans
IDL_C	8:116659578:G:C	G	C	0.0286078	0.00936961	2.82794	0.72969	0.0186686	0.00180362	24.3813	0.717411	BBJ1-180K and UKB-EBB Europeans
IDL_C	8:126500031:C:G	C	G	0.0113333	0.0109925	0.602071	0.829438	0.0340741	0.00164266	94.8502	0.563651	BBJ1-180K and UKB-EBB Europeans
IDL_C	8:145030900:TC:T	TC	T	-0.0417937	0.0113846	3.81385	0.841145	-0.0155904	0.00170942	19.1253	0.653413	BBJ1-180K and UKB-EBB Europeans
IDL_C	9:2640759:A:G	A	G	0.0212988	0.0143787	0.625374	0.909117	0.0265013	0.00326148	15.3513	0.932935	BBJ1-180K and UKB-EBB Europeans
IDL_C	9:22084310:C:T	C	T	0.00811877	0.00879311	0.399653	0.325704	0.013189	0.00162934	15.2409	0.538752	BBJ1-180K and UKB-EBB Europeans
IDL_C	9:107669073:T:C	T	C	0.0798105	0.0160629	6.80238	0.929789	0.0336387	0.00253973	39.3166	0.882607	BBJ1-180K and UKB-EBB Europeans
IDL_C	9:131465481:C:G	C	G	0.0366765	0.0148882	1.94945	0.91441	0.0243133	0.00238365	23.703	0.862579	BBJ1-180K and UKB-EBB Europeans
IDL_C	9:136138765:GCGCCCACCACTA:G	GCGCCCACCACTA	G	-0.00813472	0.0189135	0.106034	0.949775	-0.0635615	0.00207923	204.509	0.811925	BBJ1-180K and UKB-EBB Europeans
IDL_C	9:139320069:T:G	T	G	0.0235109	0.0100454	1.6979	0.782937	0.0117791	0.00171746	11.1573	0.664069	BBJ1-180K and UKB-EBB Europeans
IDL_C	10:46021631:T:C	T	C	0.0026234	0.0190521	0.0264674	0.950169	-0.0135447	0.00186378	12.4357	0.746869	BBJ1-180K and UKB-EBB Europeans
IDL_C	10:65172328:C:T	C	T	-0.0064226	0.00846401	0.211893	0.535716	-0.0293542	0.00162498	72.2158	0.51563	BBJ1-180K and UKB-EBB Europeans
IDL_C	10:101912064:T:C	T	C	-0.0115745	0.0206768	0.119789	0.958435	-0.0129509	0.00162476	14.8028	0.508797	BBJ1-180K and UKB-EBB Europeans
IDL_C	10:113940329:T:C	T	C	0.0433449	0.00992491	4.89736	0.223769	0.0310736	0.00182483	64.2944	0.270788	BBJ1-180K and UKB-EBB Europeans
IDL_C	10:118398046:C:A	C	A	-0.00218717	0.00919488	0.0144175	0.71969	-0.0103251	0.00162231	9.70782	0.480017	BBJ1-180K and UKB-EBB Europeans
IDL_C	10:122863606:C:A	C	A	0.00385923	0.010971	0.0466431	0.824267	0.0184364	0.002768	10.5642	0.905708	BBJ1-180K and UKB-EBB Europeans
IDL_C	10:124693587:G:T	G	T	-0.0233338	0.00831313	2.63884	0.449208	-0.0142114	0.00165227	17.1029	0.411421	BBJ1-180K and UKB-EBB Europeans
IDL_C	11:2963612:C:T	C	T	0.0176437	0.00881841	0.932332	0.339283	0.0124576	0.00168011	12.9141	0.623515	BBJ1-180K and UKB-EBB Europeans
IDL_C	11:5701074:C:A	C	A	-0.0341535	0.0186634	1.35888	0.948602	-0.0290751	0.00318148	19.1998	0.928704	BBJ1-180K and UKB-EBB Europeans
IDL_C	11:47650138:AT:A	AT	A	-0.00882335	0.00899191	0.54483	0.690974	0.0135452	0.00169078	14.9447	0.63967	BBJ1-180K and UKB-EBB Europeans
IDL_C	11:61588305:A:G	A	G	0.0591471	0.00853628	12.5584	0.611593	0.0783427	0.00169894	463.498	0.646185	BBJ1-180K and UKB-EBB Europeans
IDL_C	11:75474195:C:A	C	A	0.0115392	0.00922916	0.735069	0.715283	0.0304901	0.00264932	29.9233	0.895161	BBJ1-180K and UKB-EBB Europeans
IDL_C	11:103870761:AT:A	AT	A	-0.00942929	0.0124126	0.448067	0.873265	0.0141022	0.00214922	10.2736	0.824938	BBJ1-180K and UKB-EBB Europeans
IDL_C	11:116705278:C:T	C	T	-0.0108614	0.00914664	0.689855	0.703304	-0.0218616	0.0020164	26.6616	0.79577	BBJ1-180K and UKB-EBB Europeans
IDL_C	11:126244955:G:A	G	A	-0.0208765	0.00859911	1.66633	0.621916	-0.0326403	0.00255446	36.661	0.885782	BBJ1-180K and UKB-EBB Europeans
IDL_C	12:618790:G:C	G	C	-0.0539723	0.0236784	1.76686	0.966966	-0.0140997	0.00183695	13.7834	0.73172	BBJ1-180K and UKB-EBB Europeans
IDL_C	12:9098995:G:GAAC	G	GAAC	0.0215918	0.00963776	1.94372	0.751831	0.0228629	0.00267165	16.9383	0.896157	BBJ1-180K and UKB-EBB Europeans
IDL_C	12:26834804:T:TACTC	T	TACTC	0.00512937	0.00917586	0.248264	0.286283	0.0116703	0.00165004	11.8185	0.411185	BBJ1-180K and UKB-EBB Europeans
IDL_C	12:89838087:T:A	T	A	-0.00828078	0.0104796	0.268994	0.202022	-0.0112033	0.00179315	9.38067	0.286714	BBJ1-180K and UKB-EBB Europeans
IDL_C	12:121419926:T:C	T	C	-0.038064	0.0083406	5.36689	0.534347	-0.0331069	0.00172994	80.9104	0.67142	BBJ1-180K and UKB-EBB Europeans
IDL_C	13:114547372:C:T	C	T	0.00806753	0.00850302	0.430542	0.567391	-0.0112492	0.00169291	10.5179	0.641444	BBJ1-180K and UKB-EBB Europeans
IDL_C	14:24871926:C:T	C	T	-0.0287766	0.0183636	1.01692	0.944523	-0.013293	0.00163903	15.2967	0.561847	BBJ1-180K and UKB-EBB Europeans
IDL_C	14:35191538:A:G	A	G	0.002491	0.0117676	0.121593	0.162079	0.0129833	0.00188178	11.2824	0.752954	BBJ1-180K and UKB-EBB Europeans
IDL_C	14:70825046:G:A	G	A	0.0119033	0.0120362	0.567456	0.145974	-0.0194156	0.00234016	15.9703	0.140534	BBJ1-180K and UKB-EBB Europeans
IDL_C	14:75217827:C:T	C	T	0.0300677	0.00837724	3.41082	0.530206	0.0145105	0.00163403	18.1756	0.558896	BBJ1-180K and UKB-EBB Europeans
IDL_C	15:49789413:C:T	C	T	0.0116174	0.0117809	0.609075	0.852558	0.0109763	0.00169192	10.059	0.637371	BBJ1-180K and UKB-EBB Europeans
IDL_C	15:58723939:G:A	G	A	-0.136497	0.00836619	60.2955	0.493648	-0.0797612	0.00193693	369.936	0.772351	BBJ1-180K and UKB-EBB Europeans
IDL_C	15:75102851:T:C	T	C	-0.0154983	0.0104523	0.734843	0.805736	-0.0179295	0.00170252	25.2072	0.356415	BBJ1-180K and UKB-EBB Europeans
IDL_C	16:11639484:C:T	C	T	0.0167529	0.00838497	1.28086	0.500394	0.0129986	0.00173558	13.1602	0.67733	BBJ1-180K and UKB-EBB Europeans
IDL_C	16:56991363:C:T	C	T	-0.0365965	0.0102553	3.43906	0.794716	0.0146524	0.0017388	16.4491	0.679871	BBJ1-180K and UKB-EBB Europeans
IDL_C	16:81534790:T:C	T	C	-0.0121728	0.00881525	0.672956	0.325353	-0.0116482	0.00177902	10.2328	0.294981	BBJ1-180K and UKB-EBB Europeans
IDL_C	16:83980529:C:G	C	G	0.0124819	0.00995888	0.632811	0.254483	0.0153229	0.00163546	20.136	0.529862	BBJ1-180K and UKB-EBB Europeans
IDL_C	16:88068078:A:AT	A	AT	-0.00632787	0.0119618	0.355408	0.832205	0.0125187	0.0016397	13.6455	0.467052	BBJ1-180K and UKB-EBB Europeans
IDL_C	17:29720426:G:A	G	A	-0.010881	0.00857782	0.848186	0.610741	-0.0124022	0.00166127	13.081	0.408193	BBJ1-180K and UKB-EBB Europeans
IDL_C	17:38103016:T:C	T	C	0.00128303	0.00836707	0.040383	0.47033	0.0112189	0.0016365	11.1481	0.431428	BBJ1-180K and UKB-EBB Europeans
IDL_C	17:57934169:A:G	A	G	0.00684384	0.0082339	0.410628	0.554259	0.0154465	0.00202725	13.5938	0.800303	BBJ1-180K and UKB-EBB Europeans
IDL_C	17:76375095:A:G	A	G	-0.013186	0.00887456	0.771682	0.665362	-0.0226683	0.00163328	43.0706	0.486782	BBJ1-180K and UKB-EBB Europeans
IDL_C	18:47167214:T:C	T	C	-0.0336227	0.0100836	2.9595	0.212183	-0.0450409	0.00208131	103.129	0.186231	BBJ1-180K and UKB-EBB Europeans
IDL_C	19:1186929:G:T	G	T	0.0163442	0.0100424	1.25587	0.700826	0.0122904	0.00200605	9.04708	0.766436	BBJ1-180K and UKB-EBB Europeans
IDL_C	19:19388500:A:T	A	T	-0.0120491	0.0142495	0.430117	0.907146	0.0852885	0.00321296	154.535	0.926334	BBJ1-180K and UKB-EBB Europeans
IDL_C	19:33789679:C:T	C	T	0.0426892	0.0312818	0.776405	0.981833	0.0154792	0.00255982	8.83098	0.875667	BBJ1-180K and UKB-EBB Europeans
IDL_C	19:45412079:C:T	C	T	0.460019	0.0199482	119.26	0.953247	0.529255	0.00299678	6775.27	0.914774	BBJ1-180K and UKB-EBB Europeans
IDL_C	20:12962718:A:G	A	G	-0.0098082	0.00843351	0.590378	0.407596	-0.0156216	0.00167769	19.8991	0.376476	BBJ1-180K and UKB-EBB Europeans
IDL_C	20:44545460:G:A	G	A	-0.0201375	0.0086397	1.76761	0.641943	-0.0268091	0.00187814	45.4997	0.246895	BBJ1-180K and UKB-EBB Europeans
IDL_C	20:62858693:C:G	C	G	-0.0173251	0.0214498	0.603181	0.96116	-0.0172283	0.00222341	14.0319	0.837327	BBJ1-180K and UKB-EBB Europeans
IDL_C	22:21998833:C:T	C	T	0.0194518	0.0100371	1.2485	0.64788	0.0153728	0.00229279	10.6955	0.845305	BBJ1-180K and UKB-EBB Europeans
IDL_C	22:30198025:C:T	C	T	0.00275627	0.0158353	0.111031	0.926464	-0.0269638	0.00406107	10.5022	0.958768	BBJ1-180K and UKB-EBB Europeans
L_LDL_L	1:10796547:G:A	G	A	0.013197	0.00905196	0.887171	0.329629	0.0125711	0.0017359	12.354	0.637739	BBJ1-180K and UKB-EBB Europeans
L_LDL_L	1:16510139:A:G	A	G	-0.035224	0.0126949	2.04279	0.130294	-0.0137281	0.00173887	14.5366	0.35909	BBJ1-180K and UKB-EBB Europeans
L_LDL_L	1:25760920:C:T	C	T	-0.0237746	0.00885541	2.37127	0.680278	-0.0271213	0.00167182	58.4574	0.444923	BBJ1-180K and UKB-EBB Europeans
L_LDL_L	1:45275339:C:G	C	G	-0.0140236	0.0105705	0.802537	0.808385	-0.0150988	0.00225418	10.6755	0.835644	BBJ1-180K and UKB-EBB Europeans
L_LDL_L	1:63145439:G:A	G	A	0.0378343	0.0117545	2.84014	0.854435	0.0405061	0.00177053	115.114	0.666981	BBJ1-180K and UKB-EBB Europeans
L_LDL_L	1:66159301:T:C	T	C	-0.0114688	0.0154695	0.29987	0.0799371	-0.0125616	0.00167839	13.1431	0.448123	BBJ1-180K and UKB-EBB Europeans
L_LDL_L	1:109817590:G:T	G	T	0.0992975	0.0157719	9.27734	0.9251	0.104429	0.00199401	597.401	0.775832	BBJ1-180K and UKB-EBB Europeans
L_LDL_L	1:150510633:C:A	C	A	-0.000646327	0.00916854	0.0379881	0.710725	0.0106905	0.0017032	9.46112	0.606024	BBJ1-180K and UKB-EBB Europeans
L_LDL_L	1:220970028:A:G	A	G	-0.0187159	0.0108727	1.09264	0.183539	-0.0216712	0.00181198	32.2396	0.301573	BBJ1-180K and UKB-EBB Europeans
L_LDL_L	1:234853406:A:G	A	G	-0.0208733	0.00924028	1.54427	0.305262	-0.0348979	0.00167255	95.9536	0.468782	BBJ1-180K and UKB-EBB Europeans
L_LDL_L	1:246891260:G:T	G	T	0.0214408	0.00839992	1.9137	0.558458	-0.0102762	0.0016733	9.08684	0.528506	BBJ1-180K and UKB-EBB Europeans
L_LDL_L	2:3640142:C:T	C	T	0.0101804	0.00928031	0.484881	0.718177	0.015601	0.00209846	12.979	0.196082	BBJ1-180K and UKB-EBB Europeans
L_LDL_L	2:27730940:T:C	T	C	0.036981	0.00835617	4.8311	0.550764	0.0412251	0.00170948	127.766	0.387952	BBJ1-180K and UKB-EBB Europeans
L_LDL_L	2:62939397:G:A	G	A	0.0142243	0.00992893	0.644351	0.777731	0.0204319	0.00180394	29.0119	0.691274	BBJ1-180K and UKB-EBB Europeans
L_LDL_L	2:109116699:G:A	G	A	-0.0409957	0.0153989	2.1068	0.920457	-0.0167214	0.00223815	13.0995	0.834723	BBJ1-180K and UKB-EBB Europeans
L_LDL_L	2:113841030:A:G	A	G	-0.00443734	0.0184337	0.0844573	0.946882	0.0149959	0.00173742	17.2166	0.631475	BBJ1-180K and UKB-EBB Europeans
L_LDL_L	2:135597628:T:G	T	G	0.0046031	0.00909949	0.299351	0.351167	-0.0167435	0.00174076	21.1751	0.598092	BBJ1-180K and UKB-EBB Europeans
L_LDL_L	2:158481992:A:G	A	G	0.0324951	0.0100733	2.92412	0.773887	0.0199137	0.00311688	9.7773	0.921842	BBJ1-180K and UKB-EBB Europeans
L_LDL_L	2:169827796:G:A	G	A	-0.000335184	0.00858639	0.0383952	0.601263	0.0223114	0.0016938	38.898	0.410981	BBJ1-180K and UKB-EBB Europeans
L_LDL_L	2:203496575:A:C	A	C	0.00357955	0.00917055	0.130237	0.297137	-0.0184074	0.00166448	27.7025	0.497031	BBJ1-180K and UKB-EBB Europeans
L_LDL_L	2:234679549:T:C	T	C	-0.0310447	0.0127855	1.75026	0.877678	-0.0170441	0.00278026	9.0572	0.898913	BBJ1-180K and UKB-EBB Europeans
L_LDL_L	3:12271918:A:AT	A	AT	0.00110916	0.0097458	0.00793876	0.761589	0.0191267	0.00175931	26.8036	0.664538	BBJ1-180K and UKB-EBB Europeans
L_LDL_L	3:32535382:A:G	A	G	-0.0127795	0.0187915	0.242503	0.948071	0.0260251	0.00308471	16.4866	0.920151	BBJ1-180K and UKB-EBB Europeans
L_LDL_L	3:50174197:G:T	G	T	-0.0247125	0.0112533	1.54411	0.162877	-0.0129319	0.0018664	11.3721	0.271147	BBJ1-180K and UKB-EBB Europeans
L_LDL_L	3:69802902:G:A	G	A	-0.0103352	0.00931219	0.596801	0.447407	-0.0128902	0.00172674	13.0796	0.364071	BBJ1-180K and UKB-EBB Europeans
L_LDL_L	3:98715823:G:A	G	A	0.0106683	0.0105114	0.556742	0.805136	0.0104974	0.00166002	9.59277	0.503661	BBJ1-180K and UKB-EBB Europeans
L_LDL_L	3:120012083:C:T	C	T	0.0158057	0.012396	0.59156	0.85995	-0.0135134	0.00213257	9.62926	0.816112	BBJ1-180K and UKB-EBB Europeans
L_LDL_L	3:170756985:T:G	T	G	-0.00648436	0.0216697	0.147109	0.961377	-0.0206317	0.00313359	10.3393	0.924144	BBJ1-180K and UKB-EBB Europeans
L_LDL_L	4:3443931:A:G	A	G	0.0189711	0.00843444	1.65748	0.546733	0.0220987	0.00171804	37.1369	0.376999	BBJ1-180K and UKB-EBB Europeans
L_LDL_L	5:71947707:AT:A	AT	A	0.00851886	0.0103436	0.495816	0.792397	0.016971	0.00200013	16.6659	0.780219	BBJ1-180K and UKB-EBB Europeans
L_LDL_L	5:74656539:T:C	T	C	-0.044037	0.00827195	7.4874	0.485564	-0.0581188	0.00168221	260.833	0.587059	BBJ1-180K and UKB-EBB Europeans
L_LDL_L	5:122827953:A:G	A	G	-0.00449481	0.00906049	0.210535	0.306385	0.0179991	0.00166326	26.5651	0.541614	BBJ1-180K and UKB-EBB Europeans
L_LDL_L	5:131773674:T:C	T	C	0.0240877	0.0087216	2.36156	0.654533	0.0168273	0.00203957	15.8018	0.791975	BBJ1-180K and UKB-EBB Europeans
L_LDL_L	5:141911176:G:A	G	A	-0.00703687	0.0123957	0.196428	0.870254	-0.0200375	0.00252125	14.7204	0.876735	BBJ1-180K and UKB-EBB Europeans
L_LDL_L	5:156391628:T:C	T	C	-0.0392957	0.0109995	3.7568	0.185104	-0.0334293	0.00171461	83.9316	0.368898	BBJ1-180K and UKB-EBB Europeans
L_LDL_L	6:16134247:C:T	C	T	0.0381374	0.0258968	0.778572	0.0307292	0.0215574	0.0016669	37.5307	0.52346	BBJ1-180K and UKB-EBB Europeans
L_LDL_L	6:32615738:A:T	A	T	-0.0363542	0.0132519	2.13215	0.886424	-0.0419076	0.00237962	68.6933	0.857613	BBJ1-180K and UKB-EBB Europeans
L_LDL_L	6:52492098:A:C	A	C	-0.00881849	0.00875182	0.442104	0.644026	-0.0115694	0.00170662	10.9175	0.613179	BBJ1-180K and UKB-EBB Europeans
L_LDL_L	6:101433692:T:C	T	C	-0.0168458	0.00885903	1.32643	0.677414	-0.0115307	0.00166127	11.4094	0.52176	BBJ1-180K and UKB-EBB Europeans
L_LDL_L	6:116317092:A:C	A	C	-0.0098875	0.00900661	0.693133	0.33009	-0.0189141	0.00167963	28.6888	0.574997	BBJ1-180K and UKB-EBB Europeans
L_LDL_L	6:127097775:T:C	T	C	-0.00193236	0.00856292	0.00643526	0.524401	0.0144815	0.00167027	17.365	0.551202	BBJ1-180K and UKB-EBB Europeans
L_LDL_L	6:139317827:G:GC	G	GC	0.0062092	0.0255063	0.126455	0.970558	-0.0164755	0.00209335	14.4516	0.800691	BBJ1-180K and UKB-EBB Europeans
L_LDL_L	7:1090505:G:A	G	A	-0.00634308	0.0101493	0.156945	0.787888	0.0211656	0.00201134	25.1701	0.783466	BBJ1-180K and UKB-EBB Europeans
L_LDL_L	7:21605973:A:G	A	G	-0.0287004	0.00886663	2.97155	0.675667	-0.0322505	0.00198619	58.5615	0.776138	BBJ1-180K and UKB-EBB Europeans
L_LDL_L	7:44581986:T:C	T	C	-0.00168344	0.00840883	0.131767	0.608234	-0.0358747	0.00203633	68.7417	0.787273	BBJ1-180K and UKB-EBB Europeans
L_LDL_L	7:73024762:TC:T	TC	T	-0.0016058	0.0140357	0.0393662	0.90236	0.0132985	0.00186869	11.9558	0.729336	BBJ1-180K and UKB-EBB Europeans
L_LDL_L	7:81552011:T:C	T	C	0.0121159	0.0113986	0.562061	0.164473	0.0117284	0.00189979	9.17527	0.257736	BBJ1-180K and UKB-EBB Europeans
L_LDL_L	7:87074964:T:C	T	C	0.00527551	0.00923544	0.238627	0.722664	0.0144453	0.00217808	10.4804	0.823534	BBJ1-180K and UKB-EBB Europeans
L_LDL_L	7:100216773:C:T	C	T	0.0699307	0.0139549	5.8733	0.900207	0.0178456	0.00189651	20.3032	0.742373	BBJ1-180K and UKB-EBB Europeans
L_LDL_L	8:9183358:A:G	A	G	-0.0712894	0.0399853	1.09144	0.0108264	-0.054121	0.00288718	77.6748	0.090872	BBJ1-180K and UKB-EBB Europeans
L_LDL_L	8:21920052:T:C	T	C	0.0138192	0.0188596	0.394798	0.948927	0.0186484	0.00214329	17.4821	0.815512	BBJ1-180K and UKB-EBB Europeans
L_LDL_L	8:55422440:C:T	C	T	-0.0147253	0.0104435	0.781243	0.802302	-0.0250824	0.00202671	34.4525	0.788394	BBJ1-180K and UKB-EBB Europeans
L_LDL_L	8:59392324:G:A	G	A	0.0393385	0.0112496	3.30465	0.164606	0.0270263	0.00172975	54.304	0.356405	BBJ1-180K and UKB-EBB Europeans
L_LDL_L	8:116659578:G:C	G	C	0.0359752	0.00940379	3.96866	0.729844	0.0203704	0.00184108	27.7286	0.717411	BBJ1-180K and UKB-EBB Europeans
L_LDL_L	8:126500031:C:G	C	G	0.0215289	0.0110341	1.34888	0.8294	0.0523973	0.00167648	213.71	0.563651	BBJ1-180K and UKB-EBB Europeans
L_LDL_L	8:145030900:TC:T	TC	T	-0.0483582	0.0114112	4.60879	0.840715	-0.0172418	0.00174557	22.2827	0.653413	BBJ1-180K and UKB-EBB Europeans
L_LDL_L	9:2640759:A:G	A	G	0.00946816	0.01443	0.157249	0.909095	0.0236999	0.00333105	11.9506	0.932935	BBJ1-180K and UKB-EBB Europeans
L_LDL_L	9:15304782:C:A	C	A	0.000151156	0.0247231	0.0675844	0.0289999	-0.0216132	0.00235425	19.3673	0.144579	BBJ1-180K and UKB-EBB Europeans
L_LDL_L	9:22084310:C:T	C	T	0.0128502	0.00882743	0.830342	0.325601	0.0130079	0.001664	14.2677	0.538752	BBJ1-180K and UKB-EBB Europeans
L_LDL_L	9:107661742:A:C	A	C	0.0284514	0.00912961	2.8624	0.716096	0.0316321	0.00193883	59.1124	0.755083	BBJ1-180K and UKB-EBB Europeans
L_LDL_L	9:131465481:C:G	C	G	0.0379874	0.0149379	2.07386	0.914418	0.0214061	0.00243755	17.7935	0.862579	BBJ1-180K and UKB-EBB Europeans
L_LDL_L	9:136138765:GCGCCCACCACTA:G	GCGCCCACCACTA	G	-0.020219	0.0189821	0.47323	0.949777	-0.0643713	0.00212251	201.309	0.811925	BBJ1-180K and UKB-EBB Europeans
L_LDL_L	9:139320069:T:G	T	G	0.0220611	0.0100826	1.52763	0.782973	0.0128055	0.00175311	12.5554	0.664069	BBJ1-180K and UKB-EBB Europeans
L_LDL_L	10:17259772:C:T	C	T	-0.00877954	0.00917451	0.591882	0.304393	-0.0126634	0.00168151	13.2979	0.589399	BBJ1-180K and UKB-EBB Europeans
L_LDL_L	10:46022152:C:T	C	T	0.00259779	0.0103855	0.0649056	0.801117	-0.0125083	0.00176994	11.8007	0.677484	BBJ1-180K and UKB-EBB Europeans
L_LDL_L	10:65172328:C:T	C	T	0.00655674	0.00849428	0.38151	0.535705	-0.014337	0.00165872	17.2631	0.51563	BBJ1-180K and UKB-EBB Europeans
L_LDL_L	10:91005854:C:T	C	T	0.000170423	0.00975949	0.00548641	0.758696	0.0107815	0.00174196	9.21864	0.656493	BBJ1-180K and UKB-EBB Europeans
L_LDL_L	10:94839642:G:A	G	A	-0.00106219	0.00855834	0.0050316	0.372812	0.0144064	0.00166162	17.3648	0.543479	BBJ1-180K and UKB-EBB Europeans
L_LDL_L	10:101912064:T:C	T	C	-0.00435362	0.020758	0.015529	0.958435	-0.0145634	0.00165873	17.7861	0.508797	BBJ1-180K and UKB-EBB Europeans
L_LDL_L	10:113947040:C:T	C	T	0.0349046	0.0101766	3.25621	0.233518	0.0164958	0.00186241	18.0861	0.271628	BBJ1-180K and UKB-EBB Europeans
L_LDL_L	10:118398046:C:A	C	A	-0.0051397	0.00922583	0.215136	0.71975	-0.0106491	0.00165603	9.89559	0.480017	BBJ1-180K and UKB-EBB Europeans
L_LDL_L	10:124686656:T:C	T	C	-0.017717	0.00831131	1.67637	0.447555	-0.015365	0.00168686	19.0787	0.411218	BBJ1-180K and UKB-EBB Europeans
L_LDL_L	11:5701074:C:A	C	A	-0.0271852	0.0187154	0.898677	0.948543	-0.0258841	0.00324433	14.8285	0.928704	BBJ1-180K and UKB-EBB Europeans
L_LDL_L	11:18645843:C:A	C	A	-0.0145471	0.0082988	1.17716	0.530517	-0.0212434	0.00184475	29.9581	0.281244	BBJ1-180K and UKB-EBB Europeans
L_LDL_L	11:47650138:AT:A	AT	A	-0.0130174	0.00902254	0.816954	0.690877	0.0134241	0.00172522	14.1433	0.63967	BBJ1-180K and UKB-EBB Europeans
L_LDL_L	11:61588305:A:G	A	G	0.0386952	0.00856637	5.55204	0.611701	0.0540828	0.00173383	212.873	0.646185	BBJ1-180K and UKB-EBB Europeans
L_LDL_L	11:103870761:AT:A	AT	A	-0.015717	0.0124492	0.686334	0.873125	0.0145542	0.00219696	10.4585	0.824938	BBJ1-180K and UKB-EBB Europeans
L_LDL_L	11:116623213:TA:T	TA	T	0.0424336	0.00843604	6.35177	0.501736	0.0616111	0.00235461	150.191	0.144851	BBJ1-180K and UKB-EBB Europeans
L_LDL_L	11:126244955:G:A	G	A	-0.0218714	0.0086268	1.85238	0.621872	-0.0413955	0.00260372	56.1884	0.885782	BBJ1-180K and UKB-EBB Europeans
L_LDL_L	12:618790:G:C	G	C	-0.0445917	0.0237716	1.2715	0.967001	-0.0133	0.00187479	11.8854	0.73172	BBJ1-180K and UKB-EBB Europeans
L_LDL_L	12:9202753:A:G	A	G	-0.0241146	0.0197227	0.756644	0.952497	-0.0138199	0.0017121	15.1599	0.625103	BBJ1-180K and UKB-EBB Europeans
L_LDL_L	12:50715252:G:T	G	T	0.00605299	0.0255868	0.0881133	0.970346	0.0146466	0.00174084	16.4001	0.653312	BBJ1-180K and UKB-EBB Europeans
L_LDL_L	12:89929953:G:A	G	A	-0.0239601	0.01126	1.57882	0.829072	-0.0107703	0.00173363	9.28285	0.650204	BBJ1-180K and UKB-EBB Europeans
L_LDL_L	12:121419926:T:C	T	C	-0.0339002	0.00837046	4.16203	0.534346	-0.025436	0.00176508	46.3531	0.67142	BBJ1-180K and UKB-EBB Europeans
L_LDL_L	13:111039070:A:G	A	G	-0.0127083	0.00847317	1.02669	0.440038	-0.0109053	0.00170003	9.85074	0.387785	BBJ1-180K and UKB-EBB Europeans
L_LDL_L	13:114551993:T:C	T	C	0.00777325	0.00926577	0.387347	0.717101	-0.0178343	0.00176588	23.255	0.670732	BBJ1-180K and UKB-EBB Europeans
L_LDL_L	14:24871926:C:T	C	T	-0.0379606	0.0184159	1.40715	0.944462	-0.0211862	0.00167394	35.9874	0.561847	BBJ1-180K and UKB-EBB Europeans
L_LDL_L	14:70841613:A:T	A	T	0.0179967	0.0116875	1.00598	0.166313	-0.0201476	0.0023769	16.6341	0.142551	BBJ1-180K and UKB-EBB Europeans
L_LDL_L	14:75229376:A:T	A	T	0.0320786	0.0084105	3.71665	0.530536	0.0142741	0.00166879	16.9231	0.559603	BBJ1-180K and UKB-EBB Europeans
L_LDL_L	15:49797119:A:G	A	G	0.0118575	0.0118345	0.587445	0.852484	0.0110983	0.00174089	9.73786	0.651887	BBJ1-180K and UKB-EBB Europeans
L_LDL_L	15:58723939:G:A	G	A	-0.0265022	0.0084057	2.97427	0.494387	-0.0519676	0.00197263	152.224	0.772351	BBJ1-180K and UKB-EBB Europeans
L_LDL_L	15:75049943:G:A	G	A	-0.013562	0.0102526	0.623044	0.793886	-0.0168156	0.00173233	21.55	0.355376	BBJ1-180K and UKB-EBB Europeans
L_LDL_L	16:11639484:C:T	C	T	0.0158851	0.00841339	1.25287	0.500432	0.0126031	0.00177148	11.9495	0.67733	BBJ1-180K and UKB-EBB Europeans
L_LDL_L	16:56991363:C:T	C	T	0.0147395	0.0102866	0.709482	0.794481	0.0122654	0.00177563	11.3073	0.679871	BBJ1-180K and UKB-EBB Europeans
L_LDL_L	16:83980529:C:G	C	G	0.00819188	0.00998627	0.362857	0.254661	0.0167416	0.00166975	22.9329	0.529862	BBJ1-180K and UKB-EBB Europeans
L_LDL_L	16:88565726:T:C	T	C	-0.0488551	0.0191273	2.1523	0.948259	-0.0298745	0.00406886	12.6776	0.954784	BBJ1-180K and UKB-EBB Europeans
L_LDL_L	17:1638718:A:G	A	G	-0.0214908	0.00914483	1.83309	0.322182	-0.0109888	0.00165566	10.495	0.494467	BBJ1-180K and UKB-EBB Europeans
L_LDL_L	17:29626298:A:AAAAT	A	AAAAT	-0.00254917	0.00843099	0.0508894	0.543625	0.016047	0.00178568	18.593	0.679677	BBJ1-180K and UKB-EBB Europeans
L_LDL_L	17:45664861:A:G	A	G	0.0171851	0.00892296	1.27797	0.400263	0.0302875	0.00165775	73.8446	0.480267	BBJ1-180K and UKB-EBB Europeans
L_LDL_L	17:73890873:G:A	G	A	0.00740033	0.00916348	0.434446	0.708353	0.0120079	0.00185658	10.0024	0.723293	BBJ1-180K and UKB-EBB Europeans
L_LDL_L	17:76375095:A:G	A	G	-0.0131963	0.00890707	0.793065	0.665323	-0.0199173	0.0016675	32.1583	0.486782	BBJ1-180K and UKB-EBB Europeans
L_LDL_L	18:47167214:T:C	T	C	-0.0312457	0.0101192	2.62368	0.212028	-0.0253829	0.00212285	32.2241	0.186231	BBJ1-180K and UKB-EBB Europeans
L_LDL_L	19:19388500:A:T	A	T	0.000717334	0.0142948	0.0102501	0.907068	0.103393	0.00327381	218.182	0.926334	BBJ1-180K and UKB-EBB Europeans
L_LDL_L	19:35549122:C:T	C	T	-0.00805231	0.0268262	0.129191	0.975001	-0.0168904	0.00234323	12.2463	0.839654	BBJ1-180K and UKB-EBB Europeans
L_LDL_L	20:5530491:T:C	T	C	0.0205681	0.00947434	1.41804	0.736335	0.0168228	0.00210413	14.8879	0.801547	BBJ1-180K and UKB-EBB Europeans
L_LDL_L	20:12962718:A:G	A	G	-0.016061	0.00846252	1.21431	0.407502	-0.01041	0.00171384	8.90413	0.376476	BBJ1-180K and UKB-EBB Europeans
L_LDL_L	20:52532596:C:T	C	T	-0.0193031	0.00886912	1.66433	0.411835	-0.0104183	0.00167976	9.25447	0.579955	BBJ1-180K and UKB-EBB Europeans
L_LDL_L	20:62363096:G:A	G	A	-0.0173819	0.00862962	1.20736	0.418941	-0.0158139	0.00198561	14.7793	0.772504	BBJ1-180K and UKB-EBB Europeans
L_LDL_L	21:40699313:A:G	A	G	-0.00915736	0.00838779	0.661583	0.477379	-0.0111156	0.0016874	10.3492	0.410722	BBJ1-180K and UKB-EBB Europeans
L_LDL_L	22:21997591:TC:T	TC	T	0.0126972	0.0101699	0.63361	0.664936	0.0159237	0.00234592	10.9437	0.846011	BBJ1-180K and UKB-EBB Europeans
L_LDL_L	22:30691419:A:G	A	G	-0.0128863	0.0150183	0.399742	0.91607	0.0158599	0.00252849	9.4493	0.87681	BBJ1-180K and UKB-EBB Europeans
L_LDL_C	1:10796547:G:A	G	A	0.0125302	0.00902328	0.824558	0.329744	0.0122392	0.00173837	11.7181	0.637739	BBJ1-180K and UKB-EBB Europeans
L_LDL_C	1:16510139:A:G	A	G	-0.0342122	0.0126502	1.92963	0.130261	-0.013224	0.0017409	13.5154	0.35909	BBJ1-180K and UKB-EBB Europeans
L_LDL_C	1:25760920:C:T	C	T	-0.0227773	0.00882483	2.27897	0.68023	-0.0272175	0.00167398	58.7159	0.444923	BBJ1-180K and UKB-EBB Europeans
L_LDL_C	1:45275339:C:G	C	G	-0.0108695	0.0105358	0.591494	0.808532	-0.0148367	0.0022571	10.308	0.835644	BBJ1-180K and UKB-EBB Europeans
L_LDL_C	1:63145439:G:A	G	A	0.0350749	0.0117208	2.48436	0.85455	0.0382273	0.00177256	102.428	0.666981	BBJ1-180K and UKB-EBB Europeans
L_LDL_C	1:66159301:T:C	T	C	-0.0101126	0.0153999	0.238735	0.0801577	-0.012572	0.00168047	13.1331	0.448123	BBJ1-180K and UKB-EBB Europeans
L_LDL_C	1:109817590:G:T	G	T	0.0973958	0.0157057	8.93568	0.924966	0.104653	0.00199664	598.379	0.775832	BBJ1-180K and UKB-EBB Europeans
L_LDL_C	1:150249101:C:A	C	A	-0.000137822	0.0086977	0.00139761	0.340885	-0.0105187	0.00168284	9.38824	0.560886	BBJ1-180K and UKB-EBB Europeans
L_LDL_C	1:220970028:A:G	A	G	-0.0207557	0.0108351	1.24319	0.183506	-0.0220474	0.00181439	33.2491	0.301573	BBJ1-180K and UKB-EBB Europeans
L_LDL_C	1:234853406:A:G	A	G	-0.0202933	0.00921069	1.45047	0.305268	-0.0355379	0.00167466	99.2132	0.468782	BBJ1-180K and UKB-EBB Europeans
L_LDL_C	1:246891260:G:T	G	T	0.0197782	0.00837116	1.70363	0.558372	-0.0101066	0.00167536	8.79198	0.528506	BBJ1-180K and UKB-EBB Europeans
L_LDL_C	2:3640142:C:T	C	T	0.00923579	0.0092485	0.43256	0.718271	0.0165613	0.00210134	14.4895	0.196082	BBJ1-180K and UKB-EBB Europeans
L_LDL_C	2:27730940:T:C	T	C	0.0338279	0.0083296	4.07267	0.550926	0.0368362	0.00171126	102.049	0.387952	BBJ1-180K and UKB-EBB Europeans
L_LDL_C	2:62939397:G:A	G	A	0.0128665	0.00989819	0.532629	0.777827	0.0202543	0.00180594	28.4649	0.691274	BBJ1-180K and UKB-EBB Europeans
L_LDL_C	2:109206139:A:G	A	G	0.0155883	0.019839	0.358031	0.953601	-0.0175186	0.00236491	12.8911	0.855338	BBJ1-180K and UKB-EBB Europeans
L_LDL_C	2:113841030:A:G	A	G	-0.00290338	0.0183785	0.0635695	0.946917	0.0149278	0.00173887	17.0408	0.631475	BBJ1-180K and UKB-EBB Europeans
L_LDL_C	2:135597628:T:G	T	G	0.00318771	0.00906788	0.217194	0.351067	-0.0170787	0.00174296	21.9428	0.598092	BBJ1-180K and UKB-EBB Europeans
L_LDL_C	2:158481992:A:G	A	G	0.0326918	0.0100414	2.98267	0.77405	0.0198254	0.00312038	9.67685	0.921842	BBJ1-180K and UKB-EBB Europeans
L_LDL_C	2:169827796:G:A	G	A	-0.00041895	0.00855935	0.0411931	0.601485	0.0222317	0.00169572	38.5423	0.410981	BBJ1-180K and UKB-EBB Europeans
L_LDL_C	2:203496575:A:C	A	C	0.00447716	0.00914359	0.184426	0.29702	-0.0187009	0.00166627	28.5033	0.497031	BBJ1-180K and UKB-EBB Europeans
L_LDL_C	3:12271918:A:AT	A	AT	0.00286709	0.00971475	0.0690639	0.761578	0.0192256	0.00176143	27.0089	0.664538	BBJ1-180K and UKB-EBB Europeans
L_LDL_C	3:32514647:T:A	T	A	-0.00484888	0.0219136	0.055406	0.962551	0.0283712	0.00334928	16.6133	0.932898	BBJ1-180K and UKB-EBB Europeans
L_LDL_C	3:50174197:G:T	G	T	-0.0220415	0.0112133	1.29867	0.163005	-0.0136096	0.00186911	12.4809	0.271147	BBJ1-180K and UKB-EBB Europeans
L_LDL_C	3:69802902:G:A	G	A	-0.0110617	0.00928491	0.643901	0.447406	-0.0125359	0.00172916	12.3791	0.364071	BBJ1-180K and UKB-EBB Europeans
L_LDL_C	3:98715823:G:A	G	A	0.00993057	0.0104777	0.510601	0.805186	0.0104536	0.00166219	9.49564	0.503661	BBJ1-180K and UKB-EBB Europeans
L_LDL_C	3:120016073:T:C	T	C	0.0168347	0.012343	0.660347	0.859776	-0.0137811	0.0021404	9.91862	0.8165	BBJ1-180K and UKB-EBB Europeans
L_LDL_C	3:170756985:T:G	T	G	-0.00504836	0.0216103	0.110018	0.96142	-0.0187367	0.00313724	8.6311	0.924144	BBJ1-180K and UKB-EBB Europeans
L_LDL_C	4:3443931:A:G	A	G	0.0190829	0.00840667	1.6949	0.546833	0.0214772	0.0017202	35.0467	0.376999	BBJ1-180K and UKB-EBB Europeans
L_LDL_C	5:71947707:AT:A	AT	A	0.00842704	0.0103082	0.480359	0.792407	0.0164488	0.00200294	15.6637	0.780219	BBJ1-180K and UKB-EBB Europeans
L_LDL_C	5:74656539:T:C	T	C	-0.0436349	0.00824352	7.40552	0.485633	-0.0585701	0.00168449	264.162	0.587059	BBJ1-180K and UKB-EBB Europeans
L_LDL_C	5:122827953:A:G	A	G	-0.00469557	0.0090279	0.223054	0.306365	0.0181951	0.00166545	27.058	0.541614	BBJ1-180K and UKB-EBB Europeans
L_LDL_C	5:131773674:T:C	T	C	0.0244958	0.00869431	2.43956	0.654604	0.01816	0.00204299	18.2097	0.791975	BBJ1-180K and UKB-EBB Europeans
L_LDL_C	5:141911176:G:A	G	A	-0.0072285	0.0123531	0.191402	0.870238	-0.02005	0.00252536	14.6924	0.876735	BBJ1-180K and UKB-EBB Europeans
L_LDL_C	5:156391628:T:C	T	C	-0.0356792	0.0109596	3.23177	0.185221	-0.032385	0.0017169	78.634	0.368898	BBJ1-180K and UKB-EBB Europeans
L_LDL_C	6:16134247:C:T	C	T	0.0391503	0.0258207	0.847861	0.030711	0.0215437	0.00166901	37.3922	0.52346	BBJ1-180K and UKB-EBB Europeans
L_LDL_C	6:32615738:A:T	A	T	-0.0342423	0.0132008	1.87656	0.886284	-0.0415956	0.00238262	67.5236	0.857613	BBJ1-180K and UKB-EBB Europeans
L_LDL_C	6:52492098:A:C	A	C	-0.00920396	0.00872382	0.471753	0.644017	-0.0117064	0.00170887	11.1327	0.613179	BBJ1-180K and UKB-EBB Europeans
L_LDL_C	6:101433692:T:C	T	C	-0.0166898	0.00883193	1.30196	0.67759	-0.0117561	0.00166335	11.8028	0.52176	BBJ1-180K and UKB-EBB Europeans
L_LDL_C	6:116317092:A:C	A	C	-0.0088425	0.00897867	0.598337	0.329961	-0.0185859	0.00168185	27.6632	0.574997	BBJ1-180K and UKB-EBB Europeans
L_LDL_C	6:127097775:T:C	T	C	-0.00321781	0.00853664	0.0580282	0.524284	0.013884	0.00167234	15.9903	0.551202	BBJ1-180K and UKB-EBB Europeans
L_LDL_C	6:135422296:A:T	A	T	0.0182986	0.00854252	1.55213	0.630789	0.0142357	0.00183669	14.0393	0.7149	BBJ1-180K and UKB-EBB Europeans
L_LDL_C	6:139317827:G:GC	G	GC	0.00959783	0.0254317	0.197335	0.970583	-0.0162833	0.00209607	14.1001	0.800691	BBJ1-180K and UKB-EBB Europeans
L_LDL_C	7:1074134:T:C	T	C	-0.00766066	0.00953172	0.283697	0.731663	0.0193093	0.00197532	21.8425	0.770603	BBJ1-180K and UKB-EBB Europeans
L_LDL_C	7:6461310:C:T	C	T	-0.00719352	0.0105012	0.388672	0.801962	-0.0119481	0.00192657	9.25313	0.751873	BBJ1-180K and UKB-EBB Europeans
L_LDL_C	7:21605973:A:G	A	G	-0.0255024	0.00883222	2.48385	0.675544	-0.0318793	0.0019889	57.0933	0.776138	BBJ1-180K and UKB-EBB Europeans
L_LDL_C	7:44581986:T:C	T	C	-0.00103756	0.00838214	0.107975	0.608155	-0.0356524	0.00203986	67.6751	0.787273	BBJ1-180K and UKB-EBB Europeans
L_LDL_C	7:81552011:T:C	T	C	0.011133	0.011358	0.497808	0.164372	0.0114323	0.00190255	8.72871	0.257736	BBJ1-180K and UKB-EBB Europeans
L_LDL_C	7:87074964:T:C	T	C	0.0029747	0.00920249	0.120149	0.722637	0.0150533	0.00218078	11.2923	0.823534	BBJ1-180K and UKB-EBB Europeans
L_LDL_C	7:100216773:C:T	C	T	0.0681791	0.0139072	5.72052	0.900125	0.0182689	0.00189947	21.1726	0.742373	BBJ1-180K and UKB-EBB Europeans
L_LDL_C	8:9183358:A:G	A	G	-0.0749388	0.0398885	1.21255	0.0108072	-0.0580609	0.00289047	89.0182	0.090872	BBJ1-180K and UKB-EBB Europeans
L_LDL_C	8:21920052:T:C	T	C	0.0161878	0.0187979	0.469084	0.948918	0.0186813	0.00214587	17.5009	0.815512	BBJ1-180K and UKB-EBB Europeans
L_LDL_C	8:55422440:C:T	C	T	-0.0149601	0.0104077	0.804978	0.802301	-0.0244376	0.00202925	32.6736	0.788394	BBJ1-180K and UKB-EBB Europeans
L_LDL_C	8:59392324:G:A	G	A	0.0371972	0.0112057	3.04738	0.164679	0.0261555	0.00173207	50.7956	0.356405	BBJ1-180K and UKB-EBB Europeans
L_LDL_C	8:116659578:G:C	G	C	0.0350122	0.00937344	3.80633	0.729855	0.019689	0.00184332	25.9047	0.717411	BBJ1-180K and UKB-EBB Europeans
L_LDL_C	8:126500031:C:G	C	G	0.0189354	0.0109946	1.0889	0.829416	0.047479	0.00167859	175.277	0.563651	BBJ1-180K and UKB-EBB Europeans
L_LDL_C	8:145030900:TC:T	TC	T	-0.0484578	0.0113793	4.62266	0.840932	-0.0175835	0.00174753	23.0896	0.653413	BBJ1-180K and UKB-EBB Europeans
L_LDL_C	9:2640759:A:G	A	G	0.0108909	0.0143828	0.201736	0.909104	0.02372	0.00333531	11.941	0.932935	BBJ1-180K and UKB-EBB Europeans
L_LDL_C	9:15304782:C:A	C	A	-9.93907e-05	0.0246294	0.0771804	0.0290304	-0.0222102	0.00235758	20.349	0.144579	BBJ1-180K and UKB-EBB Europeans
L_LDL_C	9:22084310:C:T	C	T	0.0104615	0.00879721	0.618817	0.325604	0.0130475	0.00166615	14.315	0.538752	BBJ1-180K and UKB-EBB Europeans
L_LDL_C	9:107661742:A:C	A	C	0.0283074	0.00910239	2.85988	0.716359	0.0326645	0.00194081	62.8349	0.755083	BBJ1-180K and UKB-EBB Europeans
L_LDL_C	9:131465481:C:G	C	G	0.0403757	0.0148916	2.32454	0.914437	0.0220783	0.00243989	18.8403	0.862579	BBJ1-180K and UKB-EBB Europeans
L_LDL_C	9:136138765:GCGCCCACCACTA:G	GCGCCCACCACTA	G	-0.0162237	0.0189215	0.327447	0.949784	-0.0635133	0.00212549	195.469	0.811925	BBJ1-180K and UKB-EBB Europeans
L_LDL_C	9:139320069:T:G	T	G	0.021721	0.0100479	1.49703	0.782963	0.0128228	0.0017556	12.5537	0.664069	BBJ1-180K and UKB-EBB Europeans
L_LDL_C	10:17259772:C:T	C	T	-0.00833057	0.00914352	0.57952	0.3043	-0.0124169	0.00168367	12.7839	0.589399	BBJ1-180K and UKB-EBB Europeans
L_LDL_C	10:46022152:C:T	C	T	0.00419897	0.0103492	0.114095	0.801079	-0.0128305	0.00177231	12.3462	0.677484	BBJ1-180K and UKB-EBB Europeans
L_LDL_C	10:65172328:C:T	C	T	0.00404187	0.00846651	0.245734	0.535708	-0.0153429	0.00166089	19.5992	0.51563	BBJ1-180K and UKB-EBB Europeans
L_LDL_C	10:91005854:C:T	C	T	-0.000161464	0.00972942	0.00368221	0.758924	0.0108934	0.00174427	9.3735	0.656493	BBJ1-180K and UKB-EBB Europeans
L_LDL_C	10:94839642:G:A	G	A	-0.00221057	0.00853111	0.0390918	0.373012	0.0123795	0.0016638	12.9988	0.543479	BBJ1-180K and UKB-EBB Europeans
L_LDL_C	10:101912064:T:C	T	C	-0.00431414	0.0206876	0.0140606	0.958468	-0.0143882	0.00166084	17.3384	0.508797	BBJ1-180K and UKB-EBB Europeans
L_LDL_C	10:113947040:C:T	C	T	0.0355426	0.0101464	3.42283	0.233441	0.017733	0.00186475	20.7179	0.271628	BBJ1-180K and UKB-EBB Europeans
L_LDL_C	10:118398046:C:A	C	A	-0.00442373	0.00919511	0.168533	0.719662	-0.00993069	0.00165819	8.67513	0.480017	BBJ1-180K and UKB-EBB Europeans
L_LDL_C	10:122868134:G:A	G	A	-0.019834	0.0151046	0.758637	0.917419	0.0174095	0.00285237	8.984	0.907429	BBJ1-180K and UKB-EBB Europeans
L_LDL_C	10:124686656:T:C	T	C	-0.0183681	0.00828181	1.78642	0.447437	-0.0156034	0.00168895	19.6023	0.411218	BBJ1-180K and UKB-EBB Europeans
L_LDL_C	11:5701074:C:A	C	A	-0.023691	0.0186566	0.726898	0.948554	-0.0250106	0.00324914	13.8581	0.928704	BBJ1-180K and UKB-EBB Europeans
L_LDL_C	11:18654689:C:CT	C	CT	-0.0120236	0.00832946	0.911966	0.533899	-0.0207009	0.00184827	28.3904	0.281476	BBJ1-180K and UKB-EBB Europeans
L_LDL_C	11:47650138:AT:A	AT	A	-0.0103714	0.00899306	0.570251	0.691005	0.0145611	0.00172752	16.4573	0.63967	BBJ1-180K and UKB-EBB Europeans
L_LDL_C	11:61588305:A:G	A	G	0.040852	0.00853575	6.13729	0.611636	0.0578032	0.00173606	242.349	0.646185	BBJ1-180K and UKB-EBB Europeans
L_LDL_C	11:103870761:AT:A	AT	A	-0.0133203	0.0124125	0.558782	0.87325	0.0150767	0.00219887	11.1515	0.824938	BBJ1-180K and UKB-EBB Europeans
L_LDL_C	11:116623213:TA:T	TA	T	0.0364867	0.00840948	4.83294	0.502091	0.0521439	0.00235789	107.641	0.144851	BBJ1-180K and UKB-EBB Europeans
L_LDL_C	11:126244955:G:A	G	A	-0.0221611	0.00860082	1.87941	0.621832	-0.0405388	0.00260789	53.7624	0.885782	BBJ1-180K and UKB-EBB Europeans
L_LDL_C	12:618790:G:C	G	C	-0.0424581	0.0236903	1.16431	0.966985	-0.0134162	0.00187734	12.0502	0.73172	BBJ1-180K and UKB-EBB Europeans
L_LDL_C	12:9202753:A:G	A	G	-0.0199653	0.0196681	0.604432	0.952551	-0.0135991	0.00171446	14.6663	0.625103	BBJ1-180K and UKB-EBB Europeans
L_LDL_C	12:121419926:T:C	T	C	-0.0315762	0.00834159	3.69266	0.534308	-0.0244947	0.00176761	42.9411	0.67142	BBJ1-180K and UKB-EBB Europeans
L_LDL_C	13:111039070:A:G	A	G	-0.0125055	0.00844526	1.01647	0.440118	-0.0109188	0.00170231	9.84879	0.387785	BBJ1-180K and UKB-EBB Europeans
L_LDL_C	13:114551993:T:C	T	C	0.00869207	0.00923569	0.453344	0.717186	-0.01674	0.00176818	20.5422	0.670732	BBJ1-180K and UKB-EBB Europeans
L_LDL_C	14:24871926:C:T	C	T	-0.0379778	0.0183623	1.45997	0.944512	-0.0208441	0.00167603	34.7816	0.561847	BBJ1-180K and UKB-EBB Europeans
L_LDL_C	14:70841613:A:T	A	T	0.0217315	0.0116494	1.31844	0.166352	-0.0198911	0.00237945	16.2009	0.142551	BBJ1-180K and UKB-EBB Europeans
L_LDL_C	14:75229376:A:T	A	T	0.0329448	0.00838009	3.96141	0.530576	0.0143717	0.00167092	17.1024	0.559603	BBJ1-180K and UKB-EBB Europeans
L_LDL_C	14:105272678:A:T	A	T	-0.00203113	0.00993976	0.00772134	0.726239	0.0106307	0.00169577	9.43946	0.397107	BBJ1-180K and UKB-EBB Europeans
L_LDL_C	15:49797119:A:G	A	G	0.0149192	0.0117943	0.791858	0.852554	0.0111757	0.00174212	9.85134	0.651887	BBJ1-180K and UKB-EBB Europeans
L_LDL_C	15:58723939:G:A	G	A	-0.00444578	0.00837525	0.258986	0.493663	-0.0400755	0.00197455	90.8553	0.772351	BBJ1-180K and UKB-EBB Europeans
L_LDL_C	15:75049943:G:A	G	A	-0.0130874	0.0102216	0.573358	0.794122	-0.0166419	0.00173405	21.0851	0.355376	BBJ1-180K and UKB-EBB Europeans
L_LDL_C	16:11639484:C:T	C	T	0.0178305	0.00838547	1.49953	0.500276	0.0128184	0.00177391	12.3035	0.67733	BBJ1-180K and UKB-EBB Europeans
L_LDL_C	16:83980529:C:G	C	G	0.011234	0.00995328	0.567272	0.254706	0.0165856	0.00167192	22.4679	0.529862	BBJ1-180K and UKB-EBB Europeans
L_LDL_C	16:88565726:T:C	T	C	-0.0491514	0.0190811	2.17334	0.948366	-0.0293935	0.00407548	12.2595	0.954784	BBJ1-180K and UKB-EBB Europeans
L_LDL_C	17:1638718:A:G	A	G	-0.0196796	0.00911478	1.62558	0.322106	-0.0107052	0.00165778	9.97303	0.494467	BBJ1-180K and UKB-EBB Europeans
L_LDL_C	17:29565056:AATGT:A	AATGT	A	4.99293e-05	0.00841594	0.0589745	0.546911	0.0158221	0.00178585	18.0958	0.678589	BBJ1-180K and UKB-EBB Europeans
L_LDL_C	17:37893484:C:T	C	T	-0.00570879	0.00846025	0.361395	0.518622	-0.0107446	0.00171168	9.46263	0.378926	BBJ1-180K and UKB-EBB Europeans
L_LDL_C	17:45664861:A:G	A	G	0.016065	0.00889315	1.1766	0.400212	0.0301401	0.00165986	72.9562	0.480267	BBJ1-180K and UKB-EBB Europeans
L_LDL_C	17:73890873:G:A	G	A	0.00757243	0.0091319	0.451137	0.708322	0.011252	0.00185867	8.84928	0.723293	BBJ1-180K and UKB-EBB Europeans
L_LDL_C	17:76375095:A:G	A	G	-0.0122807	0.00887918	0.683861	0.665397	-0.0206388	0.00166961	34.3742	0.486782	BBJ1-180K and UKB-EBB Europeans
L_LDL_C	18:47167214:T:C	T	C	-0.0333656	0.0100869	2.90901	0.212057	-0.0264332	0.00212595	34.7652	0.186231	BBJ1-180K and UKB-EBB Europeans
L_LDL_C	19:19388500:A:T	A	T	0.00424002	0.0142567	0.0701099	0.907207	0.101758	0.00328093	210.47	0.926334	BBJ1-180K and UKB-EBB Europeans
L_LDL_C	19:33789679:C:T	C	T	0.0539641	0.0312678	1.10121	0.981804	0.0158405	0.00261663	8.84926	0.875667	BBJ1-180K and UKB-EBB Europeans
L_LDL_C	19:35549122:C:T	C	T	-0.0032402	0.0267421	0.0543363	0.975013	-0.0164831	0.00234771	11.6568	0.839654	BBJ1-180K and UKB-EBB Europeans
L_LDL_C	20:5530491:T:C	T	C	0.0181913	0.00944678	1.15727	0.736461	0.0163851	0.00210601	14.14	0.801547	BBJ1-180K and UKB-EBB Europeans
L_LDL_C	20:12962718:A:G	A	G	-0.0165429	0.00843313	1.28033	0.407657	-0.0119017	0.00171576	11.3965	0.376476	BBJ1-180K and UKB-EBB Europeans
L_LDL_C	20:34152018:A:T	A	T	0.00661542	0.0110576	0.251895	0.832152	0.0201856	0.00202631	22.6495	0.787416	BBJ1-180K and UKB-EBB Europeans
L_LDL_C	20:52532596:C:T	C	T	-0.0177109	0.00883908	1.47125	0.411922	-0.0101153	0.00168175	8.74431	0.579955	BBJ1-180K and UKB-EBB Europeans
L_LDL_C	20:62363096:G:A	G	A	-0.019507	0.00859945	1.44797	0.418965	-0.0160012	0.00198744	15.0862	0.772504	BBJ1-180K and UKB-EBB Europeans
L_LDL_C	21:40699313:A:G	A	G	-0.0108141	0.00836195	0.809994	0.477208	-0.0105055	0.00168945	9.29885	0.410722	BBJ1-180K and UKB-EBB Europeans
L_LDL_C	22:21997591:TC:T	TC	T	0.0134172	0.0101366	0.698636	0.665012	0.0167183	0.00234869	11.9609	0.846011	BBJ1-180K and UKB-EBB Europeans
L_LDL_C	22:30761298:G:A	G	A	-0.0111569	0.0149799	0.29562	0.916184	0.0179907	0.00285943	9.50304	0.904633	BBJ1-180K and UKB-EBB Europeans
M_LDL_L	1:10796547:G:A	G	A	0.0201013	0.00902812	1.62972	0.329567	0.0136483	0.00174417	14.2946	0.637739	BBJ1-180K and UKB-EBB Europeans
M_LDL_L	1:16510894:C:T	C	T	-0.0230116	0.0101426	1.45217	0.238217	-0.0148263	0.0017102	17.3619	0.402796	BBJ1-180K and UKB-EBB Europeans
M_LDL_L	1:45250007:C:G	C	G	-0.0190344	0.0105062	1.27434	0.807101	-0.0127438	0.00208926	8.97357	0.798798	BBJ1-180K and UKB-EBB Europeans
M_LDL_L	1:63015199:A:T	A	T	0.0392557	0.0117809	2.84572	0.855309	0.0463976	0.00177643	149.647	0.663934	BBJ1-180K and UKB-EBB Europeans
M_LDL_L	1:66159301:T:C	T	C	-0.00363682	0.0154058	0.0647176	0.0800887	-0.0114038	0.00168737	10.8551	0.448123	BBJ1-180K and UKB-EBB Europeans
M_LDL_L	1:109817192:A:G	A	G	0.0929149	0.0157253	8.16959	0.925072	0.0984271	0.00200203	526.65	0.774988	BBJ1-180K and UKB-EBB Europeans
M_LDL_L	1:178515312:G:A	G	A	-0.0106697	0.00834035	0.789125	0.536357	-0.0103292	0.00167039	9.2032	0.475107	BBJ1-180K and UKB-EBB Europeans
M_LDL_L	1:182140185:C:G	C	G	-0.0350471	0.00949489	3.61427	0.742109	-0.0135309	0.00178472	13.4665	0.673714	BBJ1-180K and UKB-EBB Europeans
M_LDL_L	1:199010721:C:T	C	T	-0.00514967	0.010545	0.211282	0.194282	-0.0110333	0.00184665	8.63747	0.288343	BBJ1-180K and UKB-EBB Europeans
M_LDL_L	1:230295307:C:G	C	G	0.0175076	0.0101201	1.10044	0.786625	0.0216681	0.00172012	35.6581	0.386109	BBJ1-180K and UKB-EBB Europeans
M_LDL_L	1:234853059:C:T	C	T	-0.0198996	0.0101682	1.24009	0.208086	-0.0303281	0.00168498	71.7036	0.464025	BBJ1-180K and UKB-EBB Europeans
M_LDL_L	1:247602968:A:G	A	G	0.0126447	0.00841534	0.8834	0.404266	0.0104798	0.00172942	8.86535	0.372291	BBJ1-180K and UKB-EBB Europeans
M_LDL_L	2:27730940:T:C	T	C	0.0490063	0.00832946	8.42011	0.55061	0.0664665	0.00172043	325.791	0.387952	BBJ1-180K and UKB-EBB Europeans
M_LDL_L	2:30632520:G:A	G	A	-0.0177867	0.0116518	0.885194	0.852303	0.0128403	0.00213453	8.74644	0.806006	BBJ1-180K and UKB-EBB Europeans
M_LDL_L	2:62939397:G:A	G	A	0.00539343	0.00989804	0.15657	0.777693	0.0196041	0.00181513	26.465	0.691274	BBJ1-180K and UKB-EBB Europeans
M_LDL_L	2:109125164:A:G	A	G	-0.0385524	0.0153457	1.94068	0.920347	-0.0161322	0.00225176	12.1067	0.834746	BBJ1-180K and UKB-EBB Europeans
M_LDL_L	2:113841030:A:G	A	G	-0.0044801	0.0183637	0.131869	0.946806	0.016767	0.00174964	21.0263	0.631475	BBJ1-180K and UKB-EBB Europeans
M_LDL_L	2:165528876:C:T	C	T	-0.00618973	0.0152057	0.118506	0.919733	0.0180972	0.0017109	25.4219	0.603392	BBJ1-180K and UKB-EBB Europeans
M_LDL_L	2:203415977:T:C	T	C	0.0100424	0.0170488	0.276537	0.936515	-0.0219636	0.00189262	30.4098	0.733563	BBJ1-180K and UKB-EBB Europeans
M_LDL_L	2:242237902:C:T	C	T	0.00197287	0.00834368	0.123824	0.53124	0.014746	0.00173271	16.761	0.631279	BBJ1-180K and UKB-EBB Europeans
M_LDL_L	3:12296469:G:A	G	A	0.0258953	0.0191421	0.797604	0.950922	0.0159191	0.00172123	19.6434	0.62014	BBJ1-180K and UKB-EBB Europeans
M_LDL_L	3:32535382:A:G	A	G	-0.0126262	0.0187294	0.256465	0.948071	0.023735	0.00310799	13.6522	0.920151	BBJ1-180K and UKB-EBB Europeans
M_LDL_L	3:69802902:G:A	G	A	-0.0104225	0.00928307	0.622989	0.447281	-0.0138374	0.00173616	14.7998	0.364071	BBJ1-180K and UKB-EBB Europeans
M_LDL_L	3:98406794:T:C	T	C	-0.0250901	0.00838004	2.79931	0.486438	-0.0167107	0.0016847	22.4635	0.572318	BBJ1-180K and UKB-EBB Europeans
M_LDL_L	3:142157535:G:A	G	A	-0.0118422	0.0123185	0.508899	0.870293	0.0149419	0.00233361	9.81694	0.849767	BBJ1-180K and UKB-EBB Europeans
M_LDL_L	4:3443931:A:G	A	G	0.0308076	0.00840571	3.49173	0.547029	0.0306609	0.00172831	69.6888	0.376999	BBJ1-180K and UKB-EBB Europeans
M_LDL_L	4:40428010:T:C	T	C	-0.006702	0.00834894	0.409068	0.430961	-0.0139769	0.00196373	11.9591	0.24259	BBJ1-180K and UKB-EBB Europeans
M_LDL_L	4:87976359:A:T	A	T	-0.0178528	0.00861787	1.34574	0.629273	-0.0137769	0.00171302	15.0553	0.612604	BBJ1-180K and UKB-EBB Europeans
M_LDL_L	4:124793250:G:C	G	C	0.0027313	0.0237139	0.0555445	0.968544	-0.0187473	0.00263312	11.9662	0.887756	BBJ1-180K and UKB-EBB Europeans
M_LDL_L	5:71947707:AT:A	AT	A	0.00622391	0.0103101	0.382538	0.792472	0.0189807	0.00201107	20.4207	0.780219	BBJ1-180K and UKB-EBB Europeans
M_LDL_L	5:74656539:T:C	T	C	-0.0356296	0.00824388	5.13777	0.48564	-0.0529456	0.00169164	214.31	0.587059	BBJ1-180K and UKB-EBB Europeans
M_LDL_L	5:122827953:A:G	A	G	-0.00611404	0.00903179	0.246489	0.306233	0.0164593	0.00167281	22.1179	0.541614	BBJ1-180K and UKB-EBB Europeans
M_LDL_L	5:131773674:T:C	T	C	0.0232591	0.00869424	2.22999	0.654459	0.01751	0.00204903	16.8929	0.791975	BBJ1-180K and UKB-EBB Europeans
M_LDL_L	5:149443298:C:T	C	T	-0.0186882	0.00827083	1.48009	0.483046	-0.012498	0.00192329	10.0901	0.25733	BBJ1-180K and UKB-EBB Europeans
M_LDL_L	5:156391628:T:C	T	C	-0.0353216	0.0109654	3.14344	0.185047	-0.0366044	0.00172435	99.2784	0.368898	BBJ1-180K and UKB-EBB Europeans
M_LDL_L	6:16134247:C:T	C	T	0.0399207	0.0258112	0.845256	0.0307264	0.0196013	0.00167717	30.8286	0.52346	BBJ1-180K and UKB-EBB Europeans
M_LDL_L	6:43757896:C:A	C	A	-0.0197418	0.0082699	1.80865	0.458115	-0.0198651	0.00166779	31.9844	0.515965	BBJ1-180K and UKB-EBB Europeans
M_LDL_L	6:53495694:G:A	G	A	-0.00522424	0.012324	0.179712	0.871607	-0.0132606	0.00187653	11.7992	0.729355	BBJ1-180K and UKB-EBB Europeans
M_LDL_L	6:106374015:C:A	C	A	0.00261199	0.00824613	0.138602	0.475076	0.0112559	0.00168724	10.5957	0.563113	BBJ1-180K and UKB-EBB Europeans
M_LDL_L	6:116317092:A:C	A	C	-0.00509769	0.00897413	0.400867	0.330383	-0.0155014	0.00168966	19.3425	0.574997	BBJ1-180K and UKB-EBB Europeans
M_LDL_L	6:130387773:T:C	T	C	-0.0146307	0.00915983	1.05321	0.325464	-0.0134264	0.0017729	13.4385	0.331723	BBJ1-180K and UKB-EBB Europeans
M_LDL_L	6:135419688:T:C	T	C	0.0204475	0.00867465	1.91405	0.653695	0.0139094	0.00186143	13.1038	0.722675	BBJ1-180K and UKB-EBB Europeans
M_LDL_L	6:139834354:AG:A	AG	A	-0.00890149	0.00965778	0.503009	0.754642	0.0150014	0.00168925	18.177	0.415664	BBJ1-180K and UKB-EBB Europeans
M_LDL_L	7:17287269:A:T	A	T	-0.0114928	0.00868912	0.664696	0.656836	-0.0115453	0.00174145	10.4733	0.357294	BBJ1-180K and UKB-EBB Europeans
M_LDL_L	7:21601659:G:GCTCT	G	GCTCT	-0.0228762	0.00884372	2.15728	0.675722	-0.0304675	0.00199949	51.7016	0.775959	BBJ1-180K and UKB-EBB Europeans
M_LDL_L	7:44581986:T:C	T	C	-0.00124776	0.00837965	0.0773493	0.608215	-0.0333206	0.00204581	58.9149	0.787273	BBJ1-180K and UKB-EBB Europeans
M_LDL_L	7:73022746:G:A	G	A	0.0333221	0.0139856	1.84614	0.902243	0.0509596	0.00247857	93.2039	0.870666	BBJ1-180K and UKB-EBB Europeans
M_LDL_L	7:81564122:T:C	T	C	0.0119492	0.0109277	0.57218	0.174637	0.0145905	0.00185305	14.4634	0.281262	BBJ1-180K and UKB-EBB Europeans
M_LDL_L	7:94955528:C:T	C	T	-0.00338955	0.00826311	0.169799	0.467657	0.0119538	0.00168386	11.9008	0.541644	BBJ1-180K and UKB-EBB Europeans
M_LDL_L	7:97915635:T:G	T	G	-0.0236273	0.00925825	2.063	0.29408	-0.0204615	0.00217972	20.2103	0.178579	BBJ1-180K and UKB-EBB Europeans
M_LDL_L	7:116430362:T:C	T	C	-0.0224708	0.00828183	2.40706	0.524136	-0.0114244	0.00168039	10.9764	0.439481	BBJ1-180K and UKB-EBB Europeans
M_LDL_L	7:130451984:CTTTA:C	CTTTA	C	0.00807751	0.00910493	0.438886	0.686938	0.0153063	0.00166684	19.3767	0.509897	BBJ1-180K and UKB-EBB Europeans
M_LDL_L	8:9183358:A:G	A	G	-0.0544468	0.0398874	0.744384	0.0108074	-0.0461142	0.00290723	55.9342	0.090872	BBJ1-180K and UKB-EBB Europeans
M_LDL_L	8:19824492:T:C	T	C	0.0722692	0.0105923	10.9723	0.809405	0.037244	0.00185638	88.8061	0.718554	BBJ1-180K and UKB-EBB Europeans
M_LDL_L	8:55422440:C:T	C	T	-0.0108826	0.0104092	0.475526	0.802283	-0.0254673	0.00204007	35.0373	0.788394	BBJ1-180K and UKB-EBB Europeans
M_LDL_L	8:59392324:G:A	G	A	0.0303442	0.0112097	2.25966	0.164569	0.0257512	0.00174069	48.7934	0.356405	BBJ1-180K and UKB-EBB Europeans
M_LDL_L	8:72475748:C:G	C	G	0.00398184	0.00993278	0.143514	0.231265	-0.0120501	0.00194162	9.26537	0.753421	BBJ1-180K and UKB-EBB Europeans
M_LDL_L	8:116663898:G:A	G	A	0.0409605	0.00938057	4.94649	0.729566	0.0190048	0.00185194	23.9812	0.716655	BBJ1-180K and UKB-EBB Europeans
M_LDL_L	8:126500031:C:G	C	G	0.0252787	0.0109903	1.79705	0.829249	0.0675227	0.00168751	349.365	0.563651	BBJ1-180K and UKB-EBB Europeans
M_LDL_L	8:145058986:A:G	A	G	-0.0358957	0.0114142	2.65759	0.845151	-0.0143036	0.00172403	15.9701	0.626424	BBJ1-180K and UKB-EBB Europeans
M_LDL_L	9:16903366:G:A	G	A	1.054e-05	0.00952371	0.0262805	0.738558	0.0132201	0.00170194	14.097	0.419373	BBJ1-180K and UKB-EBB Europeans
M_LDL_L	9:22084310:C:T	C	T	0.0136874	0.00880032	0.946603	0.325563	0.0119002	0.00167332	11.9408	0.538752	BBJ1-180K and UKB-EBB Europeans
M_LDL_L	9:107661742:A:C	A	C	0.0198605	0.00910434	1.55014	0.716211	0.0247172	0.00195131	36.0452	0.755083	BBJ1-180K and UKB-EBB Europeans
M_LDL_L	9:112244375:G:A	G	A	0.0426046	0.0103013	4.56445	0.791149	0.029493	0.00431646	11.0792	0.961183	BBJ1-180K and UKB-EBB Europeans
M_LDL_L	9:136138765:GCGCCCACCACTA:G	GCGCCCACCACTA	G	-0.0246112	0.0189126	0.644111	0.949721	-0.0580585	0.00213364	162.318	0.811925	BBJ1-180K and UKB-EBB Europeans
M_LDL_L	9:139320069:T:G	T	G	0.016442	0.0100504	0.979826	0.782991	0.0113914	0.00176224	9.99196	0.664069	BBJ1-180K and UKB-EBB Europeans
M_LDL_L	10:17259772:C:T	C	T	-0.0117824	0.00914426	0.961552	0.304297	-0.0126222	0.00169147	13.0704	0.589399	BBJ1-180K and UKB-EBB Europeans
M_LDL_L	10:94839642:G:A	G	A	0.0141995	0.00853259	1.09647	0.372684	0.0236181	0.00167132	44.614	0.543479	BBJ1-180K and UKB-EBB Europeans
M_LDL_L	10:101912194:C:T	C	T	-0.00351318	0.0207097	0.0258219	0.958476	-0.0140862	0.00166833	16.5106	0.508995	BBJ1-180K and UKB-EBB Europeans
M_LDL_L	10:118398046:C:A	C	A	-0.00254879	0.00919464	0.0715776	0.719768	-0.0117907	0.00166574	11.836	0.480017	BBJ1-180K and UKB-EBB Europeans
M_LDL_L	10:124686656:T:C	T	C	-0.0108994	0.00828601	0.787901	0.447403	-0.0136825	0.00169711	15.1255	0.411218	BBJ1-180K and UKB-EBB Europeans
M_LDL_L	11:5691528:C:T	C	T	-0.00938329	0.00833045	0.530845	0.553548	0.0188825	0.00298111	9.62193	0.909941	BBJ1-180K and UKB-EBB Europeans
M_LDL_L	11:18638712:A:T	A	T	-0.0135768	0.00833301	1.0324	0.533763	-0.0194568	0.00185228	25.0832	0.282855	BBJ1-180K and UKB-EBB Europeans
M_LDL_L	11:46339691:A:C	A	C	0.0146769	0.0126144	0.673308	0.876941	0.0123024	0.00190042	10.0188	0.733631	BBJ1-180K and UKB-EBB Europeans
M_LDL_L	11:72877964:G:A	G	A	-0.0116738	0.0102386	0.508104	0.774383	-0.0107511	0.0017308	9.28045	0.380076	BBJ1-180K and UKB-EBB Europeans
M_LDL_L	11:116648917:G:C	G	C	0.0920709	0.00946479	21.5713	0.271193	0.122112	0.00245072	540.908	0.133737	BBJ1-180K and UKB-EBB Europeans
M_LDL_L	11:126227723:G:T	G	T	-0.0406881	0.0107921	3.86629	0.816714	-0.0579723	0.00323733	70.9863	0.927916	BBJ1-180K and UKB-EBB Europeans
M_LDL_L	12:9202753:A:G	A	G	-0.0210053	0.0196644	0.625752	0.952533	-0.0139551	0.00172164	15.2803	0.625103	BBJ1-180K and UKB-EBB Europeans
M_LDL_L	12:57766392:G:C	G	C	0.0171005	0.0148211	0.65646	0.915013	0.0179943	0.00195648	19.4353	0.762423	BBJ1-180K and UKB-EBB Europeans
M_LDL_L	12:124419728:C:T	C	T	-0.00264451	0.0113354	0.122	0.841417	0.020136	0.00176719	29.3506	0.667553	BBJ1-180K and UKB-EBB Europeans
M_LDL_L	13:32959199:C:T	C	T	0.00499094	0.00864074	0.348117	0.356318	0.0179531	0.00166906	26.2574	0.466187	BBJ1-180K and UKB-EBB Europeans
M_LDL_L	13:51095908:G:A	G	A	-0.000780843	0.00917776	0.00428917	0.278803	-0.0115696	0.00177472	10.1504	0.673354	BBJ1-180K and UKB-EBB Europeans
M_LDL_L	13:111028978:G:A	G	A	0.0106649	0.00838506	0.803749	0.579046	0.0123586	0.00175244	11.7543	0.657044	BBJ1-180K and UKB-EBB Europeans
M_LDL_L	13:114544024:T:C	T	C	0.00550868	0.0103137	0.232847	0.775268	-0.023037	0.00182539	35.7874	0.702226	BBJ1-180K and UKB-EBB Europeans
M_LDL_L	14:24871926:C:T	C	T	-0.0428361	0.0183553	1.84204	0.944463	-0.0231589	0.00168393	42.3106	0.561847	BBJ1-180K and UKB-EBB Europeans
M_LDL_L	14:70798289:T:A	T	A	0.011503	0.0114417	0.431905	0.841964	-0.013591	0.0017159	14.6266	0.621528	BBJ1-180K and UKB-EBB Europeans
M_LDL_L	14:73616095:A:T	A	T	-0.0336995	0.0174671	1.2302	0.941346	0.018303	0.00265363	11.2759	0.889022	BBJ1-180K and UKB-EBB Europeans
M_LDL_L	15:75125645:A:C	A	C	0.00373667	0.0104348	0.16862	0.806934	-0.0143026	0.00168512	16.6758	0.442173	BBJ1-180K and UKB-EBB Europeans
M_LDL_L	16:696111:G:C	G	C	0.0309606	0.0233189	0.70633	0.966624	-0.0153222	0.00223623	11.1371	0.828292	BBJ1-180K and UKB-EBB Europeans
M_LDL_L	16:11706100:G:A	G	A	-0.0019416	0.00862019	0.0735177	0.595885	-0.0184405	0.0030465	8.84723	0.91836	BBJ1-180K and UKB-EBB Europeans
M_LDL_L	16:81533789:C:A	C	A	0.0236562	0.0134238	0.992671	0.109732	0.0129899	0.00183839	11.7972	0.291389	BBJ1-180K and UKB-EBB Europeans
M_LDL_L	16:83980529:C:G	C	G	0.00771147	0.00995391	0.326504	0.2547	0.0162018	0.00168024	21.2767	0.529862	BBJ1-180K and UKB-EBB Europeans
M_LDL_L	16:88565726:T:C	T	C	-0.032397	0.0190683	1.2171	0.948224	-0.0289435	0.00409042	11.8284	0.954784	BBJ1-180K and UKB-EBB Europeans
M_LDL_L	17:1637458:G:A	G	A	-0.00943083	0.0107544	0.446355	0.821729	-0.0186969	0.00200626	19.9311	0.779399	BBJ1-180K and UKB-EBB Europeans
M_LDL_L	17:29626298:A:AAAAT	A	AAAAT	-0.00848745	0.00840419	0.408802	0.543957	0.0157218	0.00179511	17.7021	0.679677	BBJ1-180K and UKB-EBB Europeans
M_LDL_L	17:45662383:T:C	T	C	0.011671	0.00878548	0.766254	0.361561	0.0251686	0.00166712	50.7716	0.479921	BBJ1-180K and UKB-EBB Europeans
M_LDL_L	17:73890873:G:A	G	A	0.0042477	0.00913314	0.21306	0.708259	0.0127466	0.00186824	11.0492	0.723293	BBJ1-180K and UKB-EBB Europeans
M_LDL_L	17:76375095:A:G	A	G	-0.00670432	0.00887692	0.321909	0.665334	-0.0139668	0.00167729	16.0814	0.486782	BBJ1-180K and UKB-EBB Europeans
M_LDL_L	19:19379549:C:T	C	T	-0.0020853	0.0152746	0.0536213	0.920626	0.115725	0.00328547	271.055	0.926863	BBJ1-180K and UKB-EBB Europeans
M_LDL_L	19:35549122:C:T	C	T	-0.0194106	0.0267311	0.354544	0.974982	-0.0245886	0.00234592	24.9783	0.839654	BBJ1-180K and UKB-EBB Europeans
M_LDL_L	20:5530491:T:C	T	C	0.0238892	0.00944389	1.83603	0.736316	0.0187355	0.00212045	18.002	0.801547	BBJ1-180K and UKB-EBB Europeans
M_LDL_L	20:34127871:G:A	G	A	0.00258985	0.0131297	0.0458957	0.887448	0.0253428	0.00251005	23.2423	0.872868	BBJ1-180K and UKB-EBB Europeans
M_LDL_L	20:51588847:T:C	T	C	-0.00467734	0.0112903	0.20965	0.832477	-0.0187076	0.00276954	10.8444	0.899241	BBJ1-180K and UKB-EBB Europeans
M_LDL_L	20:62711459:C:T	C	T	0.0203436	0.00901718	1.67191	0.320806	0.0138741	0.00167703	15.884	0.503163	BBJ1-180K and UKB-EBB Europeans
M_LDL_L	21:40699313:A:G	A	G	-0.00863325	0.00836321	0.551825	0.477262	-0.0125721	0.00169764	12.8842	0.410722	BBJ1-180K and UKB-EBB Europeans
M_LDL_L	22:35648824:A:G	A	G	0.0149546	0.00859001	0.995771	0.413388	0.0151035	0.00185507	15.4095	0.279639	BBJ1-180K and UKB-EBB Europeans
M_LDL_L	22:50866353:A:G	A	G	-0.01114	0.00916867	0.858331	0.296848	-0.0115022	0.00180052	9.77536	0.685364	BBJ1-180K and UKB-EBB Europeans
M_LDL_C	1:10796547:G:A	G	A	0.0193868	0.00899721	1.52214	0.329603	0.0133365	0.00174931	13.6087	0.637739	BBJ1-180K and UKB-EBB Europeans
M_LDL_C	1:16510894:C:T	C	T	-0.0207508	0.010108	1.2323	0.238332	-0.0144704	0.00171511	16.4873	0.402796	BBJ1-180K and UKB-EBB Europeans
M_LDL_C	1:45250007:C:G	C	G	-0.0145639	0.0104682	0.863334	0.807128	-0.0126466	0.00209539	8.79983	0.798798	BBJ1-180K and UKB-EBB Europeans
M_LDL_C	1:63015199:A:T	A	T	0.0378807	0.0117445	2.64797	0.85542	0.0451666	0.0017815	141.08	0.663934	BBJ1-180K and UKB-EBB Europeans
M_LDL_C	1:66159301:T:C	T	C	-0.0050601	0.0153526	0.0919388	0.0801562	-0.0115459	0.00169223	11.0496	0.448123	BBJ1-180K and UKB-EBB Europeans
M_LDL_C	1:109817192:A:G	A	G	0.0908065	0.0156593	7.90189	0.924976	0.0973751	0.00200786	512.507	0.774988	BBJ1-180K and UKB-EBB Europeans
M_LDL_C	1:182140185:C:G	C	G	-0.0341003	0.00946668	3.48261	0.742343	-0.0136888	0.00178988	13.6897	0.673714	BBJ1-180K and UKB-EBB Europeans
M_LDL_C	1:230295307:C:G	C	G	0.0171988	0.0100907	1.0595	0.786834	0.0194051	0.00172509	28.6291	0.386109	BBJ1-180K and UKB-EBB Europeans
M_LDL_C	1:234853059:C:T	C	T	-0.0234392	0.0101401	1.58419	0.207897	-0.0305192	0.00168984	72.1847	0.464025	BBJ1-180K and UKB-EBB Europeans
M_LDL_C	1:247602968:A:G	A	G	0.0120309	0.00838749	0.825935	0.404411	0.0105313	0.00173444	8.8982	0.372291	BBJ1-180K and UKB-EBB Europeans
M_LDL_C	2:27730940:T:C	T	C	0.046124	0.00830323	7.53467	0.550942	0.0631617	0.00172507	292.768	0.387952	BBJ1-180K and UKB-EBB Europeans
M_LDL_C	2:30632520:G:A	G	A	-0.0161162	0.0116187	0.750772	0.852368	0.0128083	0.00214023	8.66353	0.806006	BBJ1-180K and UKB-EBB Europeans
M_LDL_C	2:62939397:G:A	G	A	0.00547177	0.00986495	0.173473	0.777773	0.0196873	0.00182006	26.543	0.691274	BBJ1-180K and UKB-EBB Europeans
M_LDL_C	2:109125164:A:G	A	G	-0.0373732	0.0152904	1.82695	0.920312	-0.015927	0.00225792	11.7594	0.834746	BBJ1-180K and UKB-EBB Europeans
M_LDL_C	2:113841030:A:G	A	G	-0.00364543	0.0183134	0.110225	0.946863	0.0165426	0.00175424	20.3874	0.631475	BBJ1-180K and UKB-EBB Europeans
M_LDL_C	2:135597628:T:G	T	G	0.00896141	0.00904214	0.585561	0.350917	-0.0122151	0.00175557	11.4617	0.598092	BBJ1-180K and UKB-EBB Europeans
M_LDL_C	2:165528876:C:T	C	T	-0.00393444	0.015162	0.0427313	0.919792	0.0172838	0.00171554	23.1465	0.603392	BBJ1-180K and UKB-EBB Europeans
M_LDL_C	2:203415977:T:C	T	C	0.00858148	0.0169933	0.260154	0.936504	-0.021462	0.00189782	28.9256	0.733563	BBJ1-180K and UKB-EBB Europeans
M_LDL_C	2:242237902:C:T	C	T	0.000250089	0.00831556	0.0410268	0.531306	0.0145106	0.00173743	16.1724	0.631279	BBJ1-180K and UKB-EBB Europeans
M_LDL_C	3:12266855:G:A	G	A	-0.000635905	0.00873598	0.0672115	0.665489	0.0153452	0.00168307	19.1137	0.553795	BBJ1-180K and UKB-EBB Europeans
M_LDL_C	3:32535382:A:G	A	G	-0.0124925	0.0186772	0.240368	0.948123	0.0238251	0.00311685	13.6765	0.920151	BBJ1-180K and UKB-EBB Europeans
M_LDL_C	3:69802902:G:A	G	A	-0.0106437	0.00925403	0.631436	0.44735	-0.0136981	0.00174147	14.4357	0.364071	BBJ1-180K and UKB-EBB Europeans
M_LDL_C	3:98406794:T:C	T	C	-0.0264552	0.00835303	2.99536	0.486512	-0.0162164	0.00168979	21.0834	0.572318	BBJ1-180K and UKB-EBB Europeans
M_LDL_C	3:142157535:G:A	G	A	-0.00792997	0.0122856	0.311769	0.870508	0.0145974	0.00234071	9.34867	0.849767	BBJ1-180K and UKB-EBB Europeans
M_LDL_C	4:3443931:A:G	A	G	0.0291025	0.00837663	3.21975	0.546985	0.0300568	0.00173348	66.6219	0.376999	BBJ1-180K and UKB-EBB Europeans
M_LDL_C	4:40428010:T:C	T	C	-0.00834277	0.00832348	0.549201	0.430783	-0.0132935	0.00196969	10.8273	0.24259	BBJ1-180K and UKB-EBB Europeans
M_LDL_C	4:87976359:A:T	A	T	-0.0172874	0.00858897	1.31543	0.629445	-0.0125882	0.00171812	12.6274	0.612604	BBJ1-180K and UKB-EBB Europeans
M_LDL_C	4:124793250:G:C	G	C	0.000335491	0.0236439	0.0122526	0.968565	-0.0183586	0.00264111	11.4408	0.887756	BBJ1-180K and UKB-EBB Europeans
M_LDL_C	5:71947707:AT:A	AT	A	0.00684365	0.0102767	0.422757	0.792489	0.0187021	0.00201718	19.7358	0.780219	BBJ1-180K and UKB-EBB Europeans
M_LDL_C	5:74656539:T:C	T	C	-0.0370384	0.0082178	5.44299	0.485436	-0.053536	0.00169675	217.774	0.587059	BBJ1-180K and UKB-EBB Europeans
M_LDL_C	5:122827953:A:G	A	G	-0.00550728	0.00900162	0.209255	0.306117	0.0170449	0.00167784	23.519	0.541614	BBJ1-180K and UKB-EBB Europeans
M_LDL_C	5:131773674:T:C	T	C	0.0236371	0.00866706	2.26243	0.654585	0.0183199	0.00205543	18.3037	0.791975	BBJ1-180K and UKB-EBB Europeans
M_LDL_C	5:149443298:C:T	C	T	-0.0194575	0.00824543	1.58754	0.483024	-0.0121521	0.0019289	9.52632	0.25733	BBJ1-180K and UKB-EBB Europeans
M_LDL_C	5:156391628:T:C	T	C	-0.0319326	0.0109266	2.66864	0.185125	-0.0352539	0.00172955	91.6285	0.368898	BBJ1-180K and UKB-EBB Europeans
M_LDL_C	6:16134247:C:T	C	T	0.037613	0.0257369	0.769284	0.0307057	0.0196121	0.00168216	30.6847	0.52346	BBJ1-180K and UKB-EBB Europeans
M_LDL_C	6:43758873:G:A	G	A	-0.0106272	0.0100973	0.54352	0.209618	-0.0186884	0.00168898	27.7313	0.428914	BBJ1-180K and UKB-EBB Europeans
M_LDL_C	6:53495694:G:A	G	A	-0.00393337	0.012279	0.128693	0.871532	-0.0132266	0.00188214	11.677	0.729355	BBJ1-180K and UKB-EBB Europeans
M_LDL_C	6:106374015:C:A	C	A	0.00160915	0.00821807	0.0968362	0.474861	0.0111195	0.00169222	10.3012	0.563113	BBJ1-180K and UKB-EBB Europeans
M_LDL_C	6:116317092:A:C	A	C	-0.00618057	0.0089465	0.481283	0.330166	-0.0152229	0.00169471	18.5776	0.574997	BBJ1-180K and UKB-EBB Europeans
M_LDL_C	6:130387773:T:C	T	C	-0.0146865	0.00912711	1.04489	0.32546	-0.01316	0.00177818	12.8686	0.331723	BBJ1-180K and UKB-EBB Europeans
M_LDL_C	6:135423209:T:C	T	C	0.0109195	0.00847496	0.766855	0.628953	0.0139266	0.00184948	13.2947	0.71474	BBJ1-180K and UKB-EBB Europeans
M_LDL_C	6:139834354:AG:A	AG	A	-0.00948238	0.00962703	0.560029	0.754563	0.0141269	0.00169428	16.1217	0.415664	BBJ1-180K and UKB-EBB Europeans
M_LDL_C	7:17287269:A:T	A	T	-0.0143191	0.00865655	0.938792	0.656468	-0.0109462	0.0017466	9.43449	0.357294	BBJ1-180K and UKB-EBB Europeans
M_LDL_C	7:21601659:G:GCTCT	G	GCTCT	-0.0206841	0.00881166	1.8886	0.675713	-0.0302632	0.00200549	50.726	0.775959	BBJ1-180K and UKB-EBB Europeans
M_LDL_C	7:44581986:T:C	T	C	-0.00217848	0.00835312	0.135764	0.608092	-0.0336628	0.00205219	59.7424	0.787273	BBJ1-180K and UKB-EBB Europeans
M_LDL_C	7:73022746:G:A	G	A	0.0305806	0.0139413	1.63741	0.902341	0.0471421	0.00248598	79.4642	0.870666	BBJ1-180K and UKB-EBB Europeans
M_LDL_C	7:81564122:T:C	T	C	0.00967437	0.0108824	0.439708	0.174723	0.01413	0.00185867	13.5358	0.281262	BBJ1-180K and UKB-EBB Europeans
M_LDL_C	7:94955528:C:T	C	T	-0.00285091	0.00823695	0.143043	0.4677	0.0119112	0.0016889	11.7557	0.541644	BBJ1-180K and UKB-EBB Europeans
M_LDL_C	7:97915635:T:G	T	G	-0.0247516	0.00922717	2.22942	0.293941	-0.0197334	0.00218611	18.7524	0.178579	BBJ1-180K and UKB-EBB Europeans
M_LDL_C	7:116430362:T:C	T	C	-0.021583	0.0082536	2.29179	0.524194	-0.0111391	0.00168538	10.4131	0.439481	BBJ1-180K and UKB-EBB Europeans
M_LDL_C	7:130451984:CTTTA:C	CTTTA	C	0.00656603	0.00907788	0.359442	0.686903	0.0142831	0.00167181	16.8854	0.509897	BBJ1-180K and UKB-EBB Europeans
M_LDL_C	8:9183358:A:G	A	G	-0.0588425	0.0398058	0.846091	0.0107801	-0.048728	0.00291537	61.9857	0.090872	BBJ1-180K and UKB-EBB Europeans
M_LDL_C	8:19824492:T:C	T	C	0.0669909	0.010566	9.50844	0.809766	0.0337522	0.0018616	72.7398	0.718554	BBJ1-180K and UKB-EBB Europeans
M_LDL_C	8:55422440:C:T	C	T	-0.0102738	0.0103733	0.457324	0.8023	-0.0248532	0.00204585	33.2313	0.788394	BBJ1-180K and UKB-EBB Europeans
M_LDL_C	8:59392324:G:A	G	A	0.0286472	0.0111686	2.09473	0.164651	0.0253277	0.00174568	46.9723	0.356405	BBJ1-180K and UKB-EBB Europeans
M_LDL_C	8:116663898:G:A	G	A	0.0403633	0.00935041	4.83098	0.729441	0.0185829	0.00185717	22.8435	0.716655	BBJ1-180K and UKB-EBB Europeans
M_LDL_C	8:126500031:C:G	C	G	0.0239418	0.010958	1.584	0.829413	0.0643496	0.0016923	315.651	0.563651	BBJ1-180K and UKB-EBB Europeans
M_LDL_C	8:145058986:A:G	A	G	-0.0352955	0.0113826	2.54488	0.845341	-0.0143049	0.00172886	15.8881	0.626424	BBJ1-180K and UKB-EBB Europeans
M_LDL_C	9:2640759:A:G	A	G	-0.00262609	0.0143395	0.19825	0.909135	0.020076	0.00335998	8.63824	0.932935	BBJ1-180K and UKB-EBB Europeans
M_LDL_C	9:16903366:G:A	G	A	-0.00162691	0.00949093	0.0405574	0.738394	0.0130255	0.00170717	13.6289	0.419373	BBJ1-180K and UKB-EBB Europeans
M_LDL_C	9:22084310:C:T	C	T	0.0125893	0.00876979	0.852616	0.325642	0.0119857	0.00167838	12.0338	0.538752	BBJ1-180K and UKB-EBB Europeans
M_LDL_C	9:107661742:A:C	A	C	0.0179283	0.00907358	1.31949	0.716311	0.0243182	0.00195705	34.7234	0.755083	BBJ1-180K and UKB-EBB Europeans
M_LDL_C	9:112244375:G:A	G	A	0.0427818	0.0102665	4.58801	0.791059	0.0287115	0.00432987	10.4771	0.961183	BBJ1-180K and UKB-EBB Europeans
M_LDL_C	9:136138765:GCGCCCACCACTA:G	GCGCCCACCACTA	G	-0.0234697	0.0188561	0.603855	0.949747	-0.0590547	0.00214017	166.875	0.811925	BBJ1-180K and UKB-EBB Europeans
M_LDL_C	9:139320069:T:G	T	G	0.016796	0.0100176	1.02276	0.782995	0.0114932	0.00176764	10.1009	0.664069	BBJ1-180K and UKB-EBB Europeans
M_LDL_C	10:17259772:C:T	C	T	-0.0101822	0.00911413	0.810877	0.304304	-0.0121961	0.00169655	12.1844	0.589399	BBJ1-180K and UKB-EBB Europeans
M_LDL_C	10:91011255:AAG:A	AAG	A	0.0111727	0.00869985	0.603988	0.641316	0.00999393	0.00167277	8.63674	0.479268	BBJ1-180K and UKB-EBB Europeans
M_LDL_C	10:94839642:G:A	G	A	0.0147707	0.00850408	1.13811	0.372924	0.0224112	0.00167637	40.0367	0.543479	BBJ1-180K and UKB-EBB Europeans
M_LDL_C	10:101912064:T:C	T	C	-0.00662276	0.0206083	0.0725788	0.958405	-0.0140059	0.00167362	16.2344	0.508797	BBJ1-180K and UKB-EBB Europeans
M_LDL_C	10:118398046:C:A	C	A	-0.00135435	0.00916614	0.0246245	0.719724	-0.0116928	0.00167077	11.587	0.480017	BBJ1-180K and UKB-EBB Europeans
M_LDL_C	10:124686656:T:C	T	C	-0.00979212	0.00825455	0.679332	0.447439	-0.0138436	0.0017022	15.3773	0.411218	BBJ1-180K and UKB-EBB Europeans
M_LDL_C	11:5691528:C:T	C	T	-0.00822729	0.00830166	0.39934	0.553735	0.0186106	0.00298883	9.32212	0.909941	BBJ1-180K and UKB-EBB Europeans
M_LDL_C	11:18638712:A:T	A	T	-0.0125226	0.00830397	0.951318	0.533803	-0.0188755	0.00185753	23.5315	0.282855	BBJ1-180K and UKB-EBB Europeans
M_LDL_C	11:46339691:A:C	A	C	0.0164166	0.0125807	0.792827	0.877151	0.0126661	0.0019056	10.5236	0.733631	BBJ1-180K and UKB-EBB Europeans
M_LDL_C	11:72877964:G:A	G	A	-0.0109337	0.0102059	0.461365	0.774376	-0.0105166	0.00173552	8.86508	0.380076	BBJ1-180K and UKB-EBB Europeans
M_LDL_C	11:116648917:G:C	G	C	0.0852107	0.00942519	18.6954	0.271922	0.113251	0.00245752	462.912	0.133737	BBJ1-180K and UKB-EBB Europeans
M_LDL_C	11:126227723:G:T	G	T	-0.0418873	0.0107563	4.08977	0.816614	-0.0575868	0.00324619	69.6851	0.927916	BBJ1-180K and UKB-EBB Europeans
M_LDL_C	12:9202753:A:G	A	G	-0.0178054	0.0196116	0.524111	0.952586	-0.0136754	0.00172684	14.6219	0.625103	BBJ1-180K and UKB-EBB Europeans
M_LDL_C	12:57766392:G:C	G	C	0.0173407	0.0147821	0.690596	0.915116	0.0169426	0.0019623	17.2276	0.762423	BBJ1-180K and UKB-EBB Europeans
M_LDL_C	12:124419728:C:T	C	T	-0.00317793	0.0112958	0.137771	0.841414	0.0195083	0.00177248	27.4477	0.667553	BBJ1-180K and UKB-EBB Europeans
M_LDL_C	13:51095908:G:A	G	A	-0.00146666	0.00914867	0.0411383	0.278708	-0.0113615	0.00178013	9.7586	0.673354	BBJ1-180K and UKB-EBB Europeans
M_LDL_C	13:111039070:A:G	A	G	-0.00745429	0.00841765	0.48778	0.440101	-0.0119504	0.00171491	11.4944	0.387785	BBJ1-180K and UKB-EBB Europeans
M_LDL_C	13:114545317:A:G	A	G	0.00347113	0.0100835	0.11444	0.764059	-0.0233349	0.00190403	33.8043	0.741671	BBJ1-180K and UKB-EBB Europeans
M_LDL_C	14:24871926:C:T	C	T	-0.0440649	0.0183041	1.9745	0.944516	-0.0224522	0.00168901	39.5955	0.561847	BBJ1-180K and UKB-EBB Europeans
M_LDL_C	14:70798289:T:A	T	A	0.0120862	0.0113977	0.460907	0.841898	-0.0133971	0.00172111	14.1532	0.621528	BBJ1-180K and UKB-EBB Europeans
M_LDL_C	14:73616095:A:T	A	T	-0.0382584	0.0173852	1.49	0.941219	0.0189055	0.00266163	11.9132	0.889022	BBJ1-180K and UKB-EBB Europeans
M_LDL_C	15:58723939:G:A	G	A	0.0602017	0.0083475	12.015	0.493688	0.023811	0.00198801	32.3303	0.772351	BBJ1-180K and UKB-EBB Europeans
M_LDL_C	15:75125645:A:C	A	C	0.00417205	0.0104028	0.219769	0.806984	-0.0145313	0.00169055	17.0817	0.442173	BBJ1-180K and UKB-EBB Europeans
M_LDL_C	16:696111:G:C	G	C	0.0358967	0.0232637	0.840285	0.966689	-0.015327	0.002243	11.0808	0.828292	BBJ1-180K and UKB-EBB Europeans
M_LDL_C	16:81533789:C:A	C	A	0.026236	0.0133685	1.13263	0.109884	0.0118524	0.00184397	9.88741	0.291389	BBJ1-180K and UKB-EBB Europeans
M_LDL_C	16:83980529:C:G	C	G	0.00828469	0.00992116	0.347371	0.254679	0.0163291	0.00168539	21.4723	0.529862	BBJ1-180K and UKB-EBB Europeans
M_LDL_C	16:88565726:T:C	T	C	-0.0327051	0.0190123	1.23902	0.948313	-0.0290737	0.00410339	11.8577	0.954784	BBJ1-180K and UKB-EBB Europeans
M_LDL_C	17:1637458:G:A	G	A	-0.00990421	0.010723	0.489828	0.821678	-0.0184321	0.00201228	19.2842	0.779399	BBJ1-180K and UKB-EBB Europeans
M_LDL_C	17:29626298:A:AAAAT	A	AAAAT	-0.0077577	0.00837752	0.368394	0.543973	0.0154816	0.00180057	17.0916	0.679677	BBJ1-180K and UKB-EBB Europeans
M_LDL_C	17:45662383:T:C	T	C	0.0105413	0.00875714	0.650132	0.361493	0.0248034	0.0016721	49.0522	0.479921	BBJ1-180K and UKB-EBB Europeans
M_LDL_C	17:73890873:G:A	G	A	0.00510059	0.00910296	0.247558	0.70827	0.0122106	0.00187373	10.1434	0.723293	BBJ1-180K and UKB-EBB Europeans
M_LDL_C	17:76375095:A:G	A	G	-0.00687128	0.0088502	0.301506	0.665408	-0.0149446	0.00168229	18.1883	0.486782	BBJ1-180K and UKB-EBB Europeans
M_LDL_C	19:19379549:C:T	C	T	0.00361398	0.0152373	0.0835829	0.920777	0.11463	0.0032952	264.415	0.926863	BBJ1-180K and UKB-EBB Europeans
M_LDL_C	19:35549122:C:T	C	T	-0.0160795	0.0266692	0.264293	0.975032	-0.0243048	0.00235265	24.2915	0.839654	BBJ1-180K and UKB-EBB Europeans
M_LDL_C	20:5530491:T:C	T	C	0.0236778	0.00941577	1.80869	0.736456	0.0181249	0.00212637	16.8116	0.801547	BBJ1-180K and UKB-EBB Europeans
M_LDL_C	20:34127871:G:A	G	A	0.00298888	0.0130894	0.0860541	0.887464	0.0247594	0.00251718	22.1043	0.872868	BBJ1-180K and UKB-EBB Europeans
M_LDL_C	20:51588847:T:C	T	C	-0.00492282	0.0112527	0.225719	0.832486	-0.0184611	0.00277783	10.5208	0.899241	BBJ1-180K and UKB-EBB Europeans
M_LDL_C	20:62363096:G:A	G	A	-0.0158512	0.00857128	1.03361	0.418868	-0.0162182	0.00200645	15.1995	0.772504	BBJ1-180K and UKB-EBB Europeans
M_LDL_C	21:40699313:A:G	A	G	-0.00888463	0.0083347	0.565649	0.477303	-0.01197	0.00170279	11.6838	0.410722	BBJ1-180K and UKB-EBB Europeans
M_LDL_C	22:35648824:A:G	A	G	0.0142613	0.00856137	0.917035	0.41349	0.0151094	0.00186078	15.3312	0.279639	BBJ1-180K and UKB-EBB Europeans
M_LDL_C	22:50866353:A:G	A	G	-0.0106553	0.00913985	0.815642	0.29694	-0.0112415	0.00180604	9.31563	0.685364	BBJ1-180K and UKB-EBB Europeans
S_LDL_L	1:2339139:G:A	G	A	0.0200954	0.00990326	1.39437	0.763343	0.0111427	0.00166953	10.6045	0.549328	BBJ1-180K and UKB-EBB Europeans
S_LDL_L	1:10796547:G:A	G	A	0.0202234	0.00907636	1.64083	0.329461	0.013487	0.00173059	14.1853	0.637739	BBJ1-180K and UKB-EBB Europeans
S_LDL_L	1:16510894:C:T	C	T	-0.0276046	0.0102015	1.94203	0.237974	-0.0138823	0.00169727	15.544	0.402796	BBJ1-180K and UKB-EBB Europeans
S_LDL_L	1:45250007:C:G	C	G	-0.0180069	0.0105668	1.15779	0.80729	-0.0131845	0.00207302	9.69532	0.798798	BBJ1-180K and UKB-EBB Europeans
S_LDL_L	1:63015199:A:T	A	T	0.0362013	0.0118403	2.51262	0.855294	0.0385383	0.00176308	105.19	0.663934	BBJ1-180K and UKB-EBB Europeans
S_LDL_L	1:109817590:G:T	G	T	0.105929	0.0158064	10.1401	0.925097	0.109172	0.00198873	656.208	0.775832	BBJ1-180K and UKB-EBB Europeans
S_LDL_L	1:230295307:C:G	C	G	0.0211138	0.010172	1.46691	0.786479	0.0254888	0.00170702	49.6888	0.386109	BBJ1-180K and UKB-EBB Europeans
S_LDL_L	1:234853059:C:T	C	T	-0.0228911	0.0102271	1.41886	0.208036	-0.0309308	0.00167214	75.667	0.464025	BBJ1-180K and UKB-EBB Europeans
S_LDL_L	1:246891260:G:T	G	T	0.0211088	0.00841207	1.81247	0.558586	-0.0106532	0.00166952	9.75471	0.528506	BBJ1-180K and UKB-EBB Europeans
S_LDL_L	2:27730940:T:C	T	C	0.043631	0.00837464	6.77525	0.550689	0.0568611	0.00170679	242.624	0.387952	BBJ1-180K and UKB-EBB Europeans
S_LDL_L	2:62939397:G:A	G	A	0.0108242	0.00995501	0.370505	0.777863	0.0211767	0.00180063	31.2064	0.691274	BBJ1-180K and UKB-EBB Europeans
S_LDL_L	2:109125164:A:G	A	G	-0.046551	0.0154296	2.68155	0.920311	-0.0166722	0.00223365	13.0764	0.834746	BBJ1-180K and UKB-EBB Europeans
S_LDL_L	2:113841030:A:G	A	G	-0.00762395	0.0184565	0.199907	0.946796	0.015819	0.00173611	19.0913	0.631475	BBJ1-180K and UKB-EBB Europeans
S_LDL_L	2:135597628:T:G	T	G	0.00833251	0.00911501	0.50573	0.351057	-0.0136734	0.00173649	14.4645	0.598092	BBJ1-180K and UKB-EBB Europeans
S_LDL_L	2:165539661:T:C	T	C	-0.0121775	0.0152767	0.313897	0.919191	0.0161645	0.00168947	20.9618	0.59112	BBJ1-180K and UKB-EBB Europeans
S_LDL_L	2:203313638:T:C	T	C	0.010562	0.0175023	0.279766	0.939821	-0.0227329	0.00187449	33.122	0.732628	BBJ1-180K and UKB-EBB Europeans
S_LDL_L	2:227100490:A:G	A	G	-0.0224704	0.0149389	0.957433	0.0921374	-0.0113532	0.00172861	10.2919	0.359352	BBJ1-180K and UKB-EBB Europeans
S_LDL_L	2:234679549:T:C	T	C	-0.0298976	0.0128155	1.54919	0.877669	-0.0170608	0.00278119	9.06802	0.898913	BBJ1-180K and UKB-EBB Europeans
S_LDL_L	2:242237902:C:T	C	T	0.00153981	0.00838557	0.119506	0.531176	0.0137407	0.00171884	14.8845	0.631279	BBJ1-180K and UKB-EBB Europeans
S_LDL_L	3:12266855:G:A	G	A	-0.000146139	0.00881205	0.0503119	0.665514	0.0175458	0.00166378	25.2747	0.553795	BBJ1-180K and UKB-EBB Europeans
S_LDL_L	3:32535382:A:G	A	G	-0.00979352	0.0188324	0.170771	0.948103	0.0257385	0.00308338	16.1566	0.920151	BBJ1-180K and UKB-EBB Europeans
S_LDL_L	3:52537969:T:C	T	C	0.00302522	0.0323816	0.0855499	0.0203174	-0.0195947	0.00318684	9.10706	0.073639	BBJ1-180K and UKB-EBB Europeans
S_LDL_L	3:69802902:G:A	G	A	-0.00947419	0.00933052	0.564196	0.447437	-0.0135529	0.00172126	14.4634	0.364071	BBJ1-180K and UKB-EBB Europeans
S_LDL_L	3:98434493:C:T	C	T	-0.0100444	0.00849027	0.796249	0.425676	-0.0115719	0.00166768	11.4033	0.559241	BBJ1-180K and UKB-EBB Europeans
S_LDL_L	3:155432666:C:T	C	T	-0.00590055	0.00835672	0.332463	0.486915	-0.0108315	0.00177224	9.00641	0.680172	BBJ1-180K and UKB-EBB Europeans
S_LDL_L	4:3443931:A:G	A	G	0.0290808	0.00844863	3.25504	0.546804	0.0263825	0.00171348	52.7657	0.376999	BBJ1-180K and UKB-EBB Europeans
S_LDL_L	4:40428010:T:C	T	C	-0.0033061	0.00839343	0.18148	0.43101	-0.014134	0.00194657	12.4152	0.24259	BBJ1-180K and UKB-EBB Europeans
S_LDL_L	4:81181072:A:T	A	T	0.00730118	0.00916079	0.413539	0.704059	0.0119768	0.00178203	10.7431	0.688877	BBJ1-180K and UKB-EBB Europeans
S_LDL_L	4:87839023:AATG:A	AATG	A	-0.0106123	0.00871447	0.666373	0.353024	-0.0137765	0.00183674	13.1967	0.283487	BBJ1-180K and UKB-EBB Europeans
S_LDL_L	4:124793250:G:C	G	C	0.0108114	0.0238754	0.198836	0.968604	-0.0170288	0.00261015	10.1648	0.887756	BBJ1-180K and UKB-EBB Europeans
S_LDL_L	4:148985906:A:G	A	G	-0.0290649	0.0112757	2.16913	0.16924	-0.0131859	0.00192999	11.0774	0.243395	BBJ1-180K and UKB-EBB Europeans
S_LDL_L	5:71947707:AT:A	AT	A	0.00326129	0.0103669	0.225703	0.792533	0.0168708	0.00199423	16.5721	0.780219	BBJ1-180K and UKB-EBB Europeans
S_LDL_L	5:74656539:T:C	T	C	-0.0412389	0.00829025	6.50979	0.48553	-0.0574551	0.00167754	256.354	0.587059	BBJ1-180K and UKB-EBB Europeans
S_LDL_L	5:122827953:A:G	A	G	-0.00533153	0.00907789	0.186533	0.306208	0.0161291	0.00165894	21.6167	0.541614	BBJ1-180K and UKB-EBB Europeans
S_LDL_L	5:131773674:T:C	T	C	0.0232739	0.00874218	2.20998	0.654355	0.0180187	0.00203133	18.1375	0.791975	BBJ1-180K and UKB-EBB Europeans
S_LDL_L	5:149443298:C:T	C	T	-0.0262339	0.00831456	2.48776	0.482741	-0.0132668	0.00190793	11.4482	0.25733	BBJ1-180K and UKB-EBB Europeans
S_LDL_L	5:156391628:T:C	T	C	-0.0403287	0.0110232	3.87177	0.185136	-0.040681	0.00171002	124.371	0.368898	BBJ1-180K and UKB-EBB Europeans
S_LDL_L	6:16134247:C:T	C	T	0.0457256	0.0259353	1.07672	0.0307564	0.0215658	0.00166328	37.7183	0.52346	BBJ1-180K and UKB-EBB Europeans
S_LDL_L	6:43757896:C:A	C	A	-0.0171584	0.00831127	1.47252	0.458399	-0.0182257	0.00165396	27.5115	0.515965	BBJ1-180K and UKB-EBB Europeans
S_LDL_L	6:52622814:C:T	C	T	0.0344221	0.0127427	2.38435	0.133161	0.0126248	0.0017366	12.4439	0.348304	BBJ1-180K and UKB-EBB Europeans
S_LDL_L	6:106374015:C:A	C	A	0.000700852	0.00828923	0.0176791	0.474885	0.0120931	0.00167336	12.3058	0.563113	BBJ1-180K and UKB-EBB Europeans
S_LDL_L	6:116317092:A:C	A	C	-0.00772607	0.00902698	0.615408	0.330224	-0.0157995	0.00167556	20.3845	0.574997	BBJ1-180K and UKB-EBB Europeans
S_LDL_L	6:127097775:T:C	T	C	-0.0078993	0.00858127	0.328398	0.524288	0.0169739	0.00166683	23.6284	0.551202	BBJ1-180K and UKB-EBB Europeans
S_LDL_L	6:130387773:T:C	T	C	-0.016042	0.00920727	1.13901	0.3255	-0.0130682	0.00175816	12.9737	0.331723	BBJ1-180K and UKB-EBB Europeans
S_LDL_L	6:135419688:T:C	T	C	0.0200837	0.00872141	1.90393	0.65363	0.014189	0.00184571	13.824	0.722675	BBJ1-180K and UKB-EBB Europeans
S_LDL_L	6:139834354:AG:A	AG	A	-0.0105059	0.00970763	0.611814	0.754622	0.0142111	0.00167521	16.6594	0.415664	BBJ1-180K and UKB-EBB Europeans
S_LDL_L	7:21604916:C:G	C	G	-0.0297649	0.00889154	3.27527	0.676318	-0.0333181	0.00198665	62.4005	0.778078	BBJ1-180K and UKB-EBB Europeans
S_LDL_L	7:44581986:T:C	T	C	-0.00427074	0.00842542	0.2614	0.608181	-0.0336069	0.00202724	60.9953	0.787273	BBJ1-180K and UKB-EBB Europeans
S_LDL_L	7:73037366:G:A	G	A	0.0197371	0.0139233	0.830786	0.899053	0.0345179	0.0020842	60.8798	0.803442	BBJ1-180K and UKB-EBB Europeans
S_LDL_L	7:81564122:T:C	T	C	0.00468865	0.0109859	0.167959	0.174462	0.0127379	0.00183672	11.3917	0.281262	BBJ1-180K and UKB-EBB Europeans
S_LDL_L	7:97915635:T:G	T	G	-0.0226544	0.00930695	1.92962	0.293998	-0.0192717	0.00216123	18.3197	0.178579	BBJ1-180K and UKB-EBB Europeans
S_LDL_L	7:116434793:C:A	C	A	0.0249016	0.00832471	2.97908	0.478577	0.0100244	0.00166619	8.74875	0.560602	BBJ1-180K and UKB-EBB Europeans
S_LDL_L	7:130451984:CTTTA:C	CTTTA	C	0.012255	0.00915591	0.738167	0.686829	0.0146574	0.00165243	18.1365	0.509897	BBJ1-180K and UKB-EBB Europeans
S_LDL_L	8:9183358:A:G	A	G	-0.0512395	0.0400849	0.586599	0.0108135	-0.0395727	0.00288226	42.1716	0.090872	BBJ1-180K and UKB-EBB Europeans
S_LDL_L	8:19824492:T:C	T	C	0.0786507	0.0106461	12.8794	0.809362	0.0372556	0.00184038	90.3913	0.718554	BBJ1-180K and UKB-EBB Europeans
S_LDL_L	8:55422440:C:T	C	T	-0.0127286	0.0104642	0.617923	0.802429	-0.0252816	0.00202231	35.1346	0.788394	BBJ1-180K and UKB-EBB Europeans
S_LDL_L	8:59392324:G:A	G	A	0.0296507	0.0112739	2.07049	0.164412	0.0261707	0.00172539	51.2392	0.356405	BBJ1-180K and UKB-EBB Europeans
S_LDL_L	8:116663898:G:A	G	A	0.0439667	0.0094285	5.63984	0.729494	0.0207484	0.00183591	28.8892	0.716655	BBJ1-180K and UKB-EBB Europeans
S_LDL_L	8:126500031:C:G	C	G	0.0211646	0.0110422	1.38798	0.82914	0.0640481	0.00167281	320.008	0.563651	BBJ1-180K and UKB-EBB Europeans
S_LDL_L	8:145058986:A:G	A	G	-0.0390478	0.0114757	3.03862	0.845191	-0.0167135	0.0017092	21.8563	0.626424	BBJ1-180K and UKB-EBB Europeans
S_LDL_L	9:2640759:A:G	A	G	0.00208082	0.0144645	0.0824989	0.909264	0.0207441	0.00332109	9.37611	0.932935	BBJ1-180K and UKB-EBB Europeans
S_LDL_L	9:16903366:G:A	G	A	0.00282323	0.00957093	0.11665	0.738477	0.0141369	0.00168709	16.2743	0.419373	BBJ1-180K and UKB-EBB Europeans
S_LDL_L	9:19218633:G:C	G	C	-0.000126439	0.0119282	0.066824	0.855603	0.0124053	0.00193494	9.84055	0.761466	BBJ1-180K and UKB-EBB Europeans
S_LDL_L	9:22084310:C:T	C	T	0.0109256	0.0088469	0.659093	0.325596	0.0126606	0.00165893	13.6353	0.538752	BBJ1-180K and UKB-EBB Europeans
S_LDL_L	9:78208553:A:T	A	T	-0.0144849	0.0104435	0.717619	0.798681	-0.0115088	0.00172989	10.5415	0.645583	BBJ1-180K and UKB-EBB Europeans
S_LDL_L	9:100556109:A:G	A	G	-0.0048423	0.0188413	0.222224	0.0504958	-0.0107351	0.00173892	9.17505	0.342017	BBJ1-180K and UKB-EBB Europeans
S_LDL_L	9:107661742:A:C	A	C	0.0169697	0.0091516	1.18152	0.716121	0.0214967	0.00193503	27.9466	0.755083	BBJ1-180K and UKB-EBB Europeans
S_LDL_L	9:112244375:G:A	G	A	0.0433982	0.0103571	4.82103	0.791332	0.0271028	0.00427824	9.62472	0.961183	BBJ1-180K and UKB-EBB Europeans
S_LDL_L	9:136138765:GCGCCCACCACTA:G	GCGCCCACCACTA	G	-0.0180722	0.0190105	0.418512	0.949718	-0.0498296	0.00211506	121.998	0.811925	BBJ1-180K and UKB-EBB Europeans
S_LDL_L	9:139099073:A:G	A	G	0.0142893	0.00832985	1.02182	0.532291	0.0114102	0.0016601	11.2021	0.476088	BBJ1-180K and UKB-EBB Europeans
S_LDL_L	10:17259772:C:T	C	T	-0.0124338	0.00919114	1.06368	0.304414	-0.0143452	0.00167701	16.9248	0.589399	BBJ1-180K and UKB-EBB Europeans
S_LDL_L	10:94839642:G:A	G	A	0.0111997	0.00857647	0.855966	0.372685	0.0213732	0.001657	37.3393	0.543479	BBJ1-180K and UKB-EBB Europeans
S_LDL_L	10:101912064:T:C	T	C	-0.00125732	0.0208195	0.00573629	0.958529	-0.0114882	0.00165437	11.4194	0.508797	BBJ1-180K and UKB-EBB Europeans
S_LDL_L	10:118398046:C:A	C	A	0.000339998	0.00924461	0.0446717	0.719703	-0.0100917	0.00165148	9.00357	0.480017	BBJ1-180K and UKB-EBB Europeans
S_LDL_L	10:124686656:T:C	T	C	-0.0116666	0.00833252	0.976962	0.447528	-0.0146647	0.0016827	17.5365	0.411218	BBJ1-180K and UKB-EBB Europeans
S_LDL_L	11:5701074:C:A	C	A	-0.0306474	0.0187799	1.10298	0.948691	-0.0256505	0.00323459	14.6595	0.928704	BBJ1-180K and UKB-EBB Europeans
S_LDL_L	11:18638712:A:T	A	T	-0.014478	0.00837853	1.10196	0.53377	-0.0193799	0.00183541	25.3352	0.282855	BBJ1-180K and UKB-EBB Europeans
S_LDL_L	11:32112532:G:A	G	A	-0.0223043	0.0128551	0.937149	0.879442	-0.0145389	0.00243679	8.61522	0.865768	BBJ1-180K and UKB-EBB Europeans
S_LDL_L	11:46341395:A:G	A	G	0.012907	0.0126553	0.568625	0.87668	0.0117518	0.00188398	9.35273	0.733521	BBJ1-180K and UKB-EBB Europeans
S_LDL_L	11:72877964:G:A	G	A	-0.00980196	0.010299	0.399671	0.77449	-0.0107099	0.00171568	9.3655	0.380076	BBJ1-180K and UKB-EBB Europeans
S_LDL_L	11:116648917:G:C	G	C	0.092779	0.00951832	21.8681	0.270987	0.111855	0.00242891	462.278	0.133737	BBJ1-180K and UKB-EBB Europeans
S_LDL_L	11:126227723:G:T	G	T	-0.0358357	0.0108518	3.14879	0.816666	-0.0543364	0.00320893	63.5892	0.927916	BBJ1-180K and UKB-EBB Europeans
S_LDL_L	12:623425:G:A	G	A	-0.0320066	0.0238085	0.773265	0.966699	-0.0128241	0.00186654	11.1939	0.731241	BBJ1-180K and UKB-EBB Europeans
S_LDL_L	12:9202753:A:G	A	G	-0.0253018	0.0197687	0.77301	0.952498	-0.0146446	0.00170693	17.0209	0.625103	BBJ1-180K and UKB-EBB Europeans
S_LDL_L	12:57766392:G:C	G	C	0.0201899	0.0148967	0.84265	0.915002	0.0184159	0.00194003	20.6473	0.762423	BBJ1-180K and UKB-EBB Europeans
S_LDL_L	12:89929953:G:A	G	A	-0.0230096	0.0112784	1.51688	0.828925	-0.0115575	0.00172868	10.6387	0.650204	BBJ1-180K and UKB-EBB Europeans
S_LDL_L	12:124419728:C:T	C	T	-0.000443926	0.011398	0.0430789	0.841506	0.0187426	0.00175228	25.9742	0.667553	BBJ1-180K and UKB-EBB Europeans
S_LDL_L	13:32959199:C:T	C	T	0.00591866	0.00868688	0.435956	0.356399	0.0195263	0.00165496	31.4018	0.466187	BBJ1-180K and UKB-EBB Europeans
S_LDL_L	13:51041227:C:T	C	T	-0.013165	0.0101536	0.664856	0.749276	0.0128641	0.00196831	10.1983	0.226752	BBJ1-180K and UKB-EBB Europeans
S_LDL_L	13:111039070:A:G	A	G	-0.00664345	0.0084893	0.491731	0.439889	-0.0116525	0.00169513	11.205	0.387785	BBJ1-180K and UKB-EBB Europeans
S_LDL_L	13:114544024:T:C	T	C	-0.00184333	0.0103674	0.0496566	0.77524	-0.0250024	0.00180995	42.677	0.702226	BBJ1-180K and UKB-EBB Europeans
S_LDL_L	14:24871926:C:T	C	T	-0.0391264	0.0184689	1.51829	0.944539	-0.0224056	0.0016697	40.3293	0.561847	BBJ1-180K and UKB-EBB Europeans
S_LDL_L	14:64233717:A:G	A	G	0.00957889	0.0171707	0.20822	0.937352	-0.0151816	0.00228803	10.4894	0.845185	BBJ1-180K and UKB-EBB Europeans
S_LDL_L	14:70798289:T:A	T	A	0.0118722	0.0115038	0.468279	0.842077	-0.0158317	0.00170132	19.875	0.621528	BBJ1-180K and UKB-EBB Europeans
S_LDL_L	14:73616095:A:T	A	T	-0.0401545	0.0175527	1.65396	0.941305	0.0171362	0.00263121	10.1318	0.889022	BBJ1-180K and UKB-EBB Europeans
S_LDL_L	15:49749735:C:T	C	T	0.0138679	0.00985167	0.836304	0.752375	0.0115284	0.00168847	11.0641	0.60119	BBJ1-180K and UKB-EBB Europeans
S_LDL_L	15:75125645:A:C	A	C	0.0012881	0.0104911	0.0623927	0.807039	-0.0137398	0.00167063	15.7069	0.442173	BBJ1-180K and UKB-EBB Europeans
S_LDL_L	16:696111:G:C	G	C	0.0280096	0.0234471	0.599875	0.966641	-0.0140612	0.00221674	9.64772	0.828292	BBJ1-180K and UKB-EBB Europeans
S_LDL_L	16:11639484:C:T	C	T	0.00569893	0.00843232	0.325637	0.500357	0.011025	0.00176636	9.36348	0.67733	BBJ1-180K and UKB-EBB Europeans
S_LDL_L	16:56991363:C:T	C	T	0.024906	0.0103082	1.57803	0.794606	0.024617	0.00177139	43.1801	0.679871	BBJ1-180K and UKB-EBB Europeans
S_LDL_L	16:81533789:C:A	C	A	0.0255617	0.0135016	1.09582	0.109677	0.0115013	0.00182231	9.55818	0.291389	BBJ1-180K and UKB-EBB Europeans
S_LDL_L	16:83980529:C:G	C	G	0.0113926	0.0100057	0.562811	0.254725	0.0179467	0.00166539	26.3511	0.529862	BBJ1-180K and UKB-EBB Europeans
S_LDL_L	16:88565726:T:C	T	C	-0.0300889	0.0191789	1.13084	0.948242	-0.0307346	0.00405292	13.4726	0.954784	BBJ1-180K and UKB-EBB Europeans
S_LDL_L	17:1638718:A:G	A	G	-0.0209256	0.00916391	1.61823	0.322299	-0.0137781	0.00165105	16.1475	0.494467	BBJ1-180K and UKB-EBB Europeans
S_LDL_L	17:29626298:A:AAAAT	A	AAAAT	-0.00519991	0.00844834	0.188033	0.544311	0.0151428	0.00177944	16.7593	0.679677	BBJ1-180K and UKB-EBB Europeans
S_LDL_L	17:45662383:T:C	T	C	0.0180628	0.00882856	1.44603	0.36166	0.0264934	0.00165286	57.0945	0.479921	BBJ1-180K and UKB-EBB Europeans
S_LDL_L	17:73890873:G:A	G	A	0.00305241	0.0091817	0.155943	0.708294	0.0136633	0.00185253	12.7859	0.723293	BBJ1-180K and UKB-EBB Europeans
S_LDL_L	17:76375095:A:G	A	G	-0.00327155	0.00892493	0.154544	0.665379	-0.011513	0.00166296	11.355	0.486782	BBJ1-180K and UKB-EBB Europeans
S_LDL_L	19:19379549:C:T	C	T	-0.0154528	0.0153595	0.426204	0.920671	0.115317	0.00328092	269.899	0.926863	BBJ1-180K and UKB-EBB Europeans
S_LDL_L	19:35549122:C:T	C	T	-0.0135415	0.0269065	0.214191	0.975056	-0.0217155	0.00234319	19.72	0.839654	BBJ1-180K and UKB-EBB Europeans
S_LDL_L	20:5530491:T:C	T	C	0.0213376	0.00949446	1.59126	0.736347	0.0190794	0.00210142	18.9616	0.801547	BBJ1-180K and UKB-EBB Europeans
S_LDL_L	20:21182388:T:C	T	C	0.0691512	0.0416162	1.13088	0.989961	0.0130747	0.00211896	9.16658	0.81141	BBJ1-180K and UKB-EBB Europeans
S_LDL_L	20:34127871:G:A	G	A	0.00306165	0.0131857	0.0758245	0.887173	0.0279896	0.00248712	28.6541	0.872868	BBJ1-180K and UKB-EBB Europeans
S_LDL_L	20:52532596:C:T	C	T	-0.0224757	0.00888415	2.18624	0.411978	-0.0122158	0.00167564	12.5094	0.579955	BBJ1-180K and UKB-EBB Europeans
S_LDL_L	20:62711459:C:T	C	T	0.0190338	0.00906581	1.5282	0.320652	0.0131644	0.00166151	14.6352	0.503163	BBJ1-180K and UKB-EBB Europeans
S_LDL_L	21:40699313:A:G	A	G	-0.0079656	0.00840641	0.536162	0.477258	-0.0144173	0.00168336	16.9647	0.410722	BBJ1-180K and UKB-EBB Europeans
S_LDL_L	22:35648169:G:C	G	C	0.019269	0.00862947	1.48911	0.413723	0.0142654	0.00183878	14.0644	0.279823	BBJ1-180K and UKB-EBB Europeans
S_LDL_L	22:50866353:A:G	A	G	-0.0104489	0.00922008	0.808049	0.296723	-0.0122139	0.00178509	11.1078	0.685364	BBJ1-180K and UKB-EBB Europeans
S_LDL_C	1:2330016:C:T	C	T	0.0215941	0.00923228	1.77308	0.714512	0.0101647	0.00167082	8.93003	0.501015	BBJ1-180K and UKB-EBB Europeans
S_LDL_C	1:10796547:G:A	G	A	0.0212214	0.00904147	1.71888	0.329674	0.0132278	0.00174111	13.5196	0.637739	BBJ1-180K and UKB-EBB Europeans
S_LDL_C	1:16510894:C:T	C	T	-0.0243798	0.010161	1.59328	0.238214	-0.0137108	0.00170723	15.0148	0.402796	BBJ1-180K and UKB-EBB Europeans
S_LDL_C	1:45250007:C:G	C	G	-0.0132193	0.010522	0.755454	0.80712	-0.0133066	0.00208559	9.75254	0.798798	BBJ1-180K and UKB-EBB Europeans
S_LDL_C	1:63015199:A:T	A	T	0.0344203	0.0118037	2.27846	0.855419	0.0391141	0.00177335	107.083	0.663934	BBJ1-180K and UKB-EBB Europeans
S_LDL_C	1:66159301:T:C	T	C	-0.004048	0.0154315	0.0772528	0.0801401	-0.010164	0.00168443	8.79632	0.448123	BBJ1-180K and UKB-EBB Europeans
S_LDL_C	1:109817192:A:G	A	G	0.104174	0.0157413	10.0844	0.925012	0.106599	0.00199853	619.616	0.774988	BBJ1-180K and UKB-EBB Europeans
S_LDL_C	1:182140185:C:G	C	G	-0.0316781	0.00951474	3.09199	0.742376	-0.0115713	0.00178161	10.0803	0.673714	BBJ1-180K and UKB-EBB Europeans
S_LDL_C	1:230295307:C:G	C	G	0.0187928	0.010141	1.22909	0.786744	0.0220681	0.00171712	37.0756	0.386109	BBJ1-180K and UKB-EBB Europeans
S_LDL_C	1:234853406:A:G	A	G	-0.0210018	0.00922986	1.56622	0.305173	-0.0309872	0.00167844	75.3781	0.468782	BBJ1-180K and UKB-EBB Europeans
S_LDL_C	1:246891260:G:T	G	T	0.0203398	0.00838844	1.71777	0.558604	-0.0104194	0.00167936	9.2603	0.528506	BBJ1-180K and UKB-EBB Europeans
S_LDL_C	2:27730940:T:C	T	C	0.0397729	0.00834525	5.67753	0.550913	0.0538508	0.00171641	215.34	0.387952	BBJ1-180K and UKB-EBB Europeans
S_LDL_C	2:62939397:G:A	G	A	0.0085293	0.00991486	0.288871	0.777731	0.0211103	0.00181088	30.6773	0.691274	BBJ1-180K and UKB-EBB Europeans
S_LDL_C	2:109125164:A:G	A	G	-0.0478643	0.0153648	2.76653	0.920251	-0.0164912	0.00224649	12.6732	0.834746	BBJ1-180K and UKB-EBB Europeans
S_LDL_C	2:113841030:A:G	A	G	-0.0032184	0.0184087	0.096837	0.946873	0.0161042	0.00174556	19.5506	0.631475	BBJ1-180K and UKB-EBB Europeans
S_LDL_C	2:135597628:T:G	T	G	0.00726642	0.00908825	0.454496	0.351015	-0.0134086	0.00174663	13.7877	0.598092	BBJ1-180K and UKB-EBB Europeans
S_LDL_C	2:165539661:T:C	T	C	-0.0102774	0.0152334	0.211838	0.919264	0.0152654	0.00169908	18.5853	0.59112	BBJ1-180K and UKB-EBB Europeans
S_LDL_C	2:203415977:T:C	T	C	0.00808937	0.0170773	0.247214	0.936471	-0.0222493	0.00188818	31.3234	0.733563	BBJ1-180K and UKB-EBB Europeans
S_LDL_C	2:242237902:C:T	C	T	0.000952953	0.00835856	0.0865087	0.531378	0.0133692	0.00172866	13.9816	0.631279	BBJ1-180K and UKB-EBB Europeans
S_LDL_C	3:12266855:G:A	G	A	-0.00142924	0.00878067	0.113534	0.665406	0.0166769	0.00167408	22.65	0.553795	BBJ1-180K and UKB-EBB Europeans
S_LDL_C	3:32516218:G:A	G	A	-0.00457903	0.0219078	0.056789	0.962436	0.0280077	0.00336521	16.0657	0.933001	BBJ1-180K and UKB-EBB Europeans
S_LDL_C	3:69802902:G:A	G	A	-0.0103576	0.00930218	0.597755	0.447408	-0.0137029	0.00173209	14.5936	0.364071	BBJ1-180K and UKB-EBB Europeans
S_LDL_C	3:98406794:T:C	T	C	-0.0204796	0.00839605	2.0231	0.486503	-0.0129006	0.00168077	13.7829	0.572318	BBJ1-180K and UKB-EBB Europeans
S_LDL_C	4:3443931:A:G	A	G	0.0287684	0.00841925	3.26269	0.546969	0.026849	0.00172409	53.9536	0.376999	BBJ1-180K and UKB-EBB Europeans
S_LDL_C	4:40428010:T:C	T	C	-0.00689283	0.00836531	0.412411	0.430784	-0.0137781	0.0019589	11.6963	0.24259	BBJ1-180K and UKB-EBB Europeans
S_LDL_C	4:81181072:A:T	A	T	0.00756927	0.00912973	0.420862	0.704245	0.011427	0.00179341	9.72814	0.688877	BBJ1-180K and UKB-EBB Europeans
S_LDL_C	4:87839023:AATG:A	AATG	A	-0.00929393	0.00868268	0.580049	0.352915	-0.0124945	0.00184794	10.8641	0.283487	BBJ1-180K and UKB-EBB Europeans
S_LDL_C	4:124793250:G:C	G	C	0.00455521	0.0237599	0.0805069	0.968548	-0.0167226	0.00262665	9.71359	0.887756	BBJ1-180K and UKB-EBB Europeans
S_LDL_C	4:148988159:T:C	T	C	-0.0319156	0.011379	2.48019	0.16394	-0.0127749	0.00208838	9.021	0.201017	BBJ1-180K and UKB-EBB Europeans
S_LDL_C	5:71947707:AT:A	AT	A	0.00352726	0.0103298	0.242012	0.792452	0.0172632	0.00200669	17.109	0.780219	BBJ1-180K and UKB-EBB Europeans
S_LDL_C	5:74656539:T:C	T	C	-0.0412984	0.00825984	6.41639	0.485485	-0.0579187	0.00168796	257.298	0.587059	BBJ1-180K and UKB-EBB Europeans
S_LDL_C	5:122827953:A:G	A	G	-0.00470923	0.00904806	0.179879	0.306184	0.0168249	0.00166917	23.1682	0.541614	BBJ1-180K and UKB-EBB Europeans
S_LDL_C	5:131773674:T:C	T	C	0.0239686	0.00871087	2.33543	0.654532	0.0187304	0.00204452	19.2898	0.791975	BBJ1-180K and UKB-EBB Europeans
S_LDL_C	5:149443298:C:T	C	T	-0.0236178	0.0082876	2.13743	0.483053	-0.0125374	0.00191915	10.1901	0.25733	BBJ1-180K and UKB-EBB Europeans
S_LDL_C	5:156391628:T:C	T	C	-0.0378014	0.010987	3.48363	0.185086	-0.038202	0.0017206	108.491	0.368898	BBJ1-180K and UKB-EBB Europeans
S_LDL_C	6:16134247:C:T	C	T	0.0426391	0.0258643	0.995378	0.0307198	0.021507	0.00167339	37.0789	0.52346	BBJ1-180K and UKB-EBB Europeans
S_LDL_C	6:43757896:C:A	C	A	-0.0154983	0.00828243	1.24209	0.458291	-0.0163665	0.00166402	22.1014	0.515965	BBJ1-180K and UKB-EBB Europeans
S_LDL_C	6:53495694:G:A	G	A	-0.00558801	0.0123457	0.216092	0.871577	-0.0126759	0.00187228	10.891	0.729355	BBJ1-180K and UKB-EBB Europeans
S_LDL_C	6:106374015:C:A	C	A	0.00144441	0.00826111	0.0550811	0.474923	0.0116103	0.00168344	11.2741	0.563113	BBJ1-180K and UKB-EBB Europeans
S_LDL_C	6:116317092:A:C	A	C	-0.00830298	0.0089927	0.648446	0.330055	-0.0155473	0.00168583	19.5366	0.574997	BBJ1-180K and UKB-EBB Europeans
S_LDL_C	6:127097775:T:C	T	C	-0.00676898	0.00855232	0.245615	0.524312	0.016774	0.00167691	22.8298	0.551202	BBJ1-180K and UKB-EBB Europeans
S_LDL_C	6:130387773:T:C	T	C	-0.0157463	0.00917397	1.12484	0.325533	-0.0129096	0.00176889	12.535	0.331723	BBJ1-180K and UKB-EBB Europeans
S_LDL_C	6:135423209:T:C	T	C	0.0116953	0.00851994	0.862912	0.629002	0.0139698	0.00183975	13.5061	0.71474	BBJ1-180K and UKB-EBB Europeans
S_LDL_C	6:139317827:G:GC	G	GC	-0.000158726	0.0254823	5.26108e-05	0.970589	-0.0170547	0.00210129	15.3181	0.800691	BBJ1-180K and UKB-EBB Europeans
S_LDL_C	7:21601659:G:GCTCT	G	GCTCT	-0.0251935	0.00885621	2.57967	0.675691	-0.0327033	0.00199448	59.6965	0.775959	BBJ1-180K and UKB-EBB Europeans
S_LDL_C	7:44581986:T:C	T	C	-0.00402835	0.00839616	0.257658	0.608093	-0.0350569	0.00204063	65.4219	0.787273	BBJ1-180K and UKB-EBB Europeans
S_LDL_C	7:73037366:G:A	G	A	0.0190022	0.0138869	0.808893	0.899267	0.0311858	0.00209688	49.3035	0.803442	BBJ1-180K and UKB-EBB Europeans
S_LDL_C	7:81564122:T:C	T	C	0.00568264	0.0109381	0.215925	0.174702	0.0123814	0.00184839	10.6765	0.281262	BBJ1-180K and UKB-EBB Europeans
S_LDL_C	7:95032438:C:CATA	C	CATA	-0.0263357	0.0101089	2.02514	0.79013	0.0111242	0.00186008	8.65274	0.723773	BBJ1-180K and UKB-EBB Europeans
S_LDL_C	7:97915635:T:G	T	G	-0.0237731	0.00927376	2.10218	0.293951	-0.0191044	0.00217431	17.8114	0.178579	BBJ1-180K and UKB-EBB Europeans
S_LDL_C	7:130464660:A:G	A	G	-0.00561298	0.00908469	0.312367	0.375614	-0.0132447	0.00169073	14.3247	0.581565	BBJ1-180K and UKB-EBB Europeans
S_LDL_C	8:9183358:A:G	A	G	-0.0586887	0.0399991	0.773204	0.0107858	-0.0451036	0.00289923	53.8465	0.090872	BBJ1-180K and UKB-EBB Europeans
S_LDL_C	8:19824492:T:C	T	C	0.0685154	0.0106193	9.94816	0.80976	0.0318752	0.00185127	65.7115	0.718554	BBJ1-180K and UKB-EBB Europeans
S_LDL_C	8:55422440:C:T	C	T	-0.0124527	0.0104284	0.616337	0.802364	-0.0249411	0.00203443	33.8254	0.788394	BBJ1-180K and UKB-EBB Europeans
S_LDL_C	8:59392324:G:A	G	A	0.0321781	0.0112265	2.43594	0.16466	0.0255133	0.00173588	48.1755	0.356405	BBJ1-180K and UKB-EBB Europeans
S_LDL_C	8:116663898:G:A	G	A	0.043954	0.00939734	5.62984	0.729412	0.0198042	0.00184684	26.1016	0.716655	BBJ1-180K and UKB-EBB Europeans
S_LDL_C	8:126500031:C:G	C	G	0.0210232	0.011013	1.33242	0.82938	0.0607913	0.00168285	285.021	0.563651	BBJ1-180K and UKB-EBB Europeans
S_LDL_C	8:145058986:A:G	A	G	-0.0391421	0.0114396	3.0172	0.845296	-0.0163131	0.00171929	20.6293	0.626424	BBJ1-180K and UKB-EBB Europeans
S_LDL_C	9:2640759:A:G	A	G	9.52211e-05	0.0144134	0.117095	0.909143	0.0212567	0.00334186	9.69729	0.932935	BBJ1-180K and UKB-EBB Europeans
S_LDL_C	9:16903366:G:A	G	A	-0.000321954	0.00953911	7.34723e-05	0.738312	0.0137624	0.00169787	15.2803	0.419373	BBJ1-180K and UKB-EBB Europeans
S_LDL_C	9:19218633:G:C	G	C	-0.000209336	0.0118888	0.0515091	0.855627	0.0119553	0.00194732	9.08168	0.761466	BBJ1-180K and UKB-EBB Europeans
S_LDL_C	9:22084310:C:T	C	T	0.0109093	0.0088139	0.684935	0.325663	0.012809	0.00166933	13.775	0.538752	BBJ1-180K and UKB-EBB Europeans
S_LDL_C	9:78213768:T:C	T	C	-0.0148714	0.0104106	0.816258	0.798072	-0.0110386	0.00170714	9.99773	0.609288	BBJ1-180K and UKB-EBB Europeans
S_LDL_C	9:100556109:A:G	A	G	0.00347053	0.0187657	0.0115136	0.0505497	-0.0107683	0.00175	9.11994	0.342017	BBJ1-180K and UKB-EBB Europeans
S_LDL_C	9:107661742:A:C	A	C	0.0188141	0.00912002	1.39834	0.716331	0.0216763	0.00194668	28.0718	0.755083	BBJ1-180K and UKB-EBB Europeans
S_LDL_C	9:112244375:G:A	G	A	0.0399736	0.0103188	4.14107	0.791082	0.0267382	0.00430609	9.27416	0.961183	BBJ1-180K and UKB-EBB Europeans
S_LDL_C	9:136138765:GCGCCCACCACTA:G	GCGCCCACCACTA	G	-0.0212291	0.0189518	0.515725	0.949739	-0.0549921	0.00212854	146.453	0.811925	BBJ1-180K and UKB-EBB Europeans
S_LDL_C	9:139320069:T:G	T	G	0.0186388	0.0100696	1.20864	0.782994	0.0121148	0.00175802	11.2569	0.664069	BBJ1-180K and UKB-EBB Europeans
S_LDL_C	10:17259772:C:T	C	T	-0.012408	0.00916073	1.02845	0.304331	-0.0133484	0.00168741	14.5913	0.589399	BBJ1-180K and UKB-EBB Europeans
S_LDL_C	10:94839642:G:A	G	A	0.0102072	0.00854693	0.740743	0.372856	0.020397	0.00166732	33.6862	0.543479	BBJ1-180K and UKB-EBB Europeans
S_LDL_C	10:101912064:T:C	T	C	-0.00687017	0.020717	0.0964824	0.95842	-0.0118993	0.00166461	12.0565	0.508797	BBJ1-180K and UKB-EBB Europeans
S_LDL_C	10:118398046:C:A	C	A	0.000226565	0.00921197	0.0324627	0.719688	-0.0106051	0.00166175	9.75727	0.480017	BBJ1-180K and UKB-EBB Europeans
S_LDL_C	10:124686656:T:C	T	C	-0.0122541	0.0082968	1.01032	0.447335	-0.01485	0.00169305	17.7523	0.411218	BBJ1-180K and UKB-EBB Europeans
S_LDL_C	11:5701074:C:A	C	A	-0.0303157	0.0186958	1.04191	0.948585	-0.0238395	0.00325434	12.6233	0.928704	BBJ1-180K and UKB-EBB Europeans
S_LDL_C	11:18638712:A:T	A	T	-0.0135471	0.00834726	1.04053	0.533782	-0.0189334	0.00184664	23.9398	0.282855	BBJ1-180K and UKB-EBB Europeans
S_LDL_C	11:46339691:A:C	A	C	0.0132968	0.0126437	0.588895	0.877086	0.0123489	0.00189474	10.1457	0.733631	BBJ1-180K and UKB-EBB Europeans
S_LDL_C	11:72877964:G:A	G	A	-0.00912656	0.0102594	0.379162	0.774431	-0.0103268	0.00172562	8.66309	0.380076	BBJ1-180K and UKB-EBB Europeans
S_LDL_C	11:116648917:G:C	G	C	0.0818386	0.00947733	17.2039	0.271769	0.10349	0.00244333	391.295	0.133737	BBJ1-180K and UKB-EBB Europeans
S_LDL_C	11:126227723:G:T	G	T	-0.0399697	0.010812	3.77884	0.81664	-0.0565651	0.00322763	68.0366	0.927916	BBJ1-180K and UKB-EBB Europeans
S_LDL_C	12:618790:G:C	G	C	-0.0296928	0.0237331	0.685006	0.966974	-0.0125874	0.00188088	10.6581	0.73172	BBJ1-180K and UKB-EBB Europeans
S_LDL_C	12:9202753:A:G	A	G	-0.0216022	0.0197075	0.628865	0.952561	-0.0141533	0.00171758	15.765	0.625103	BBJ1-180K and UKB-EBB Europeans
S_LDL_C	12:57766392:G:C	G	C	0.0192299	0.0148559	0.805382	0.91509	0.0171255	0.00195187	17.7628	0.762423	BBJ1-180K and UKB-EBB Europeans
S_LDL_C	12:89929953:G:A	G	A	-0.0204044	0.0112449	1.27681	0.829038	-0.0107116	0.0017394	9.13327	0.650204	BBJ1-180K and UKB-EBB Europeans
S_LDL_C	12:124419728:C:T	C	T	-0.00135086	0.0113559	0.0728997	0.841462	0.0179778	0.00176304	23.6894	0.667553	BBJ1-180K and UKB-EBB Europeans
S_LDL_C	13:32959199:C:T	C	T	0.0063439	0.00865711	0.442655	0.356336	0.0186657	0.0016652	28.435	0.466187	BBJ1-180K and UKB-EBB Europeans
S_LDL_C	13:51041227:C:T	C	T	-0.015699	0.0101168	0.85521	0.749212	0.0123493	0.00198109	9.34108	0.226752	BBJ1-180K and UKB-EBB Europeans
S_LDL_C	13:111039070:A:G	A	G	-0.00605375	0.00846015	0.414109	0.440109	-0.0115887	0.00170573	10.9623	0.387785	BBJ1-180K and UKB-EBB Europeans
S_LDL_C	13:114544024:T:C	T	C	0.00132284	0.010331	0.049845	0.775166	-0.0235231	0.00182117	37.4398	0.702226	BBJ1-180K and UKB-EBB Europeans
S_LDL_C	14:24871926:C:T	C	T	-0.0439434	0.0183994	1.84028	0.944525	-0.0220386	0.00168002	38.5859	0.561847	BBJ1-180K and UKB-EBB Europeans
S_LDL_C	14:70798289:T:A	T	A	0.011198	0.0114573	0.429353	0.84189	-0.0147942	0.00171191	17.2575	0.621528	BBJ1-180K and UKB-EBB Europeans
S_LDL_C	14:73616095:A:T	A	T	-0.0434646	0.0174705	1.84026	0.941188	0.0183181	0.00264746	11.3426	0.889022	BBJ1-180K and UKB-EBB Europeans
S_LDL_C	15:49749735:C:T	C	T	0.0156589	0.00981732	1.03121	0.752526	0.0112748	0.00169911	10.4909	0.60119	BBJ1-180K and UKB-EBB Europeans
S_LDL_C	15:58678512:C:T	C	T	0.0324628	0.010244	2.92946	0.792206	0.0198621	0.0018296	26.7286	0.707756	BBJ1-180K and UKB-EBB Europeans
S_LDL_C	15:75125645:A:C	A	C	0.0025949	0.0104584	0.122254	0.807052	-0.0142588	0.00168133	16.65	0.442173	BBJ1-180K and UKB-EBB Europeans
S_LDL_C	16:696111:G:C	G	C	0.0344655	0.0233839	0.803485	0.96669	-0.0144633	0.0022306	10.0491	0.828292	BBJ1-180K and UKB-EBB Europeans
S_LDL_C	16:11639484:C:T	C	T	0.00880129	0.00840154	0.560386	0.500184	0.0112012	0.00177772	9.52889	0.67733	BBJ1-180K and UKB-EBB Europeans
S_LDL_C	16:79504057:A:G	A	G	0.00381153	0.00864913	0.162354	0.585534	0.0120093	0.00201251	8.61768	0.232645	BBJ1-180K and UKB-EBB Europeans
S_LDL_C	16:83980529:C:G	C	G	0.0104333	0.00997315	0.479178	0.254696	0.0172971	0.00167598	24.245	0.529862	BBJ1-180K and UKB-EBB Europeans
S_LDL_C	16:88565726:T:C	T	C	-0.0269764	0.0191239	0.961678	0.948342	-0.0311075	0.00407993	13.6109	0.954784	BBJ1-180K and UKB-EBB Europeans
S_LDL_C	17:1638718:A:G	A	G	-0.0207287	0.00913425	1.6575	0.322168	-0.0138674	0.00166128	16.1564	0.494467	BBJ1-180K and UKB-EBB Europeans
S_LDL_C	17:29626298:A:AAAAT	A	AAAAT	-0.00700365	0.00842055	0.320122	0.543951	0.0151696	0.00179075	16.6142	0.679677	BBJ1-180K and UKB-EBB Europeans
S_LDL_C	17:45662383:T:C	T	C	0.0136391	0.00880263	0.916699	0.361414	0.0262503	0.00166309	55.3972	0.479921	BBJ1-180K and UKB-EBB Europeans
S_LDL_C	17:73890873:G:A	G	A	0.0036891	0.00914925	0.175408	0.708214	0.0131036	0.00186375	11.6874	0.723293	BBJ1-180K and UKB-EBB Europeans
S_LDL_C	17:76375095:A:G	A	G	-0.00403254	0.0088969	0.168613	0.665487	-0.0139142	0.00167324	16.0399	0.486782	BBJ1-180K and UKB-EBB Europeans
S_LDL_C	19:19379549:C:T	C	T	-0.0112674	0.0153113	0.29342	0.920735	0.114904	0.003296	265.548	0.926863	BBJ1-180K and UKB-EBB Europeans
S_LDL_C	19:35549122:C:T	C	T	-0.0122161	0.026798	0.18417	0.975019	-0.0222006	0.0023533	20.4029	0.839654	BBJ1-180K and UKB-EBB Europeans
S_LDL_C	20:5530491:T:C	T	C	0.0217766	0.00946421	1.61847	0.736485	0.0184987	0.0021141	17.6715	0.801547	BBJ1-180K and UKB-EBB Europeans
S_LDL_C	20:12958687:A:G	A	G	-0.0178084	0.00851432	1.33368	0.41048	-0.0109426	0.00172769	9.62092	0.372608	BBJ1-180K and UKB-EBB Europeans
S_LDL_C	20:21182388:T:C	T	C	0.0702223	0.0414828	1.16147	0.989965	0.0127337	0.00213247	8.62833	0.81141	BBJ1-180K and UKB-EBB Europeans
S_LDL_C	20:34127871:G:A	G	A	0.00607279	0.0131556	0.194436	0.887442	0.0266933	0.0025025	25.8362	0.872868	BBJ1-180K and UKB-EBB Europeans
S_LDL_C	20:52532596:C:T	C	T	-0.0234019	0.00885709	2.27884	0.411838	-0.0118885	0.00168619	11.749	0.579955	BBJ1-180K and UKB-EBB Europeans
S_LDL_C	20:62363096:G:A	G	A	-0.0163408	0.0086166	1.10049	0.418858	-0.0150536	0.00199485	13.3487	0.772504	BBJ1-180K and UKB-EBB Europeans
S_LDL_C	21:40699313:A:G	A	G	-0.00785823	0.00837703	0.506458	0.477269	-0.0129563	0.00169374	13.6954	0.410722	BBJ1-180K and UKB-EBB Europeans
S_LDL_C	22:35648169:G:C	G	C	0.0183091	0.00860011	1.34062	0.413809	0.0144646	0.0018504	14.267	0.279823	BBJ1-180K and UKB-EBB Europeans
S_LDL_C	22:50866353:A:G	A	G	-0.0108969	0.0091871	0.842256	0.296859	-0.0116717	0.00179632	10.0882	0.685364	BBJ1-180K and UKB-EBB Europeans
XL_HDL_L	1:911595:A:G	A	G	0.00288781	0.0159839	0.178758	0.0940016	0.0114337	0.00189239	8.81734	0.19821	BBJ1-180K and UKB-EBB Europeans
XL_HDL_L	1:39562627:C:T	C	T	0.00531901	0.0111652	0.3929	0.834447	0.0203049	0.00183621	27.6981	0.783397	BBJ1-180K and UKB-EBB Europeans
XL_HDL_L	1:65983626:C:T	C	T	0.0331787	0.0139721	1.62576	0.9049	0.0161056	0.00268657	8.69105	0.914283	BBJ1-180K and UKB-EBB Europeans
XL_HDL_L	1:93882912:GA:G	GA	G	0.0198359	0.00857007	1.51376	0.381173	0.0158909	0.00180793	17.8234	0.223404	BBJ1-180K and UKB-EBB Europeans
XL_HDL_L	1:98332523:G:C	G	C	0.0233188	0.0252502	0.126999	0.973268	0.0146099	0.00209058	11.556	0.847185	BBJ1-180K and UKB-EBB Europeans
XL_HDL_L	1:109817590:G:T	G	T	0.0387293	0.0155646	1.36972	0.925211	0.0375628	0.00180149	95.826	0.775832	BBJ1-180K and UKB-EBB Europeans
XL_HDL_L	1:161194641:A:G	A	G	0.0302071	0.0175707	1.05241	0.0591493	0.0382445	0.00153621	136.078	0.403241	BBJ1-180K and UKB-EBB Europeans
XL_HDL_L	1:172360164:A:G	A	G	-0.015494	0.0141304	0.610747	0.0988288	-0.0129213	0.00151666	16.7955	0.433773	BBJ1-180K and UKB-EBB Europeans
XL_HDL_L	1:178526386:C:T	C	T	0.00857037	0.00828172	0.362814	0.537763	0.0202674	0.0015044	40.6417	0.474188	BBJ1-180K and UKB-EBB Europeans
XL_HDL_L	1:182136401:G:A	G	A	0.0271148	0.00939636	2.20293	0.742334	0.0275314	0.0016032	65.3718	0.673951	BBJ1-180K and UKB-EBB Europeans
XL_HDL_L	1:203518873:A:C	A	C	-0.00699442	0.00906595	0.215153	0.642374	-0.0139313	0.00151401	19.4526	0.491986	BBJ1-180K and UKB-EBB Europeans
XL_HDL_L	1:220970028:A:G	A	G	-0.0297322	0.0107197	2.36373	0.183495	-0.0194475	0.00163715	31.8167	0.301573	BBJ1-180K and UKB-EBB Europeans
XL_HDL_L	1:234852760:C:T	C	T	-0.0101159	0.0091022	0.625181	0.306206	-0.017228	0.00150963	29.4389	0.470546	BBJ1-180K and UKB-EBB Europeans
XL_HDL_L	2:285471:G:A	G	A	-0.0118514	0.00987553	0.846756	0.78405	-0.0134925	0.00157931	16.8846	0.652502	BBJ1-180K and UKB-EBB Europeans
XL_HDL_L	2:27730940:T:C	T	C	-0.0396525	0.0082359	6.07552	0.550825	-0.0547269	0.00154336	274.684	0.387952	BBJ1-180K and UKB-EBB Europeans
XL_HDL_L	2:32800422:C:G	C	G	-0.00941798	0.0171182	0.234555	0.938634	-0.0178256	0.00232926	13.7067	0.880303	BBJ1-180K and UKB-EBB Europeans
XL_HDL_L	2:59029974:C:G	C	G	-0.0162348	0.0106897	1.12166	0.808231	-0.0209304	0.00310946	10.774	0.936955	BBJ1-180K and UKB-EBB Europeans
XL_HDL_L	2:100907598:A:G	A	G	-0.0260945	0.0247756	0.396131	0.034557	-0.0103954	0.00159735	10.1179	0.333269	BBJ1-180K and UKB-EBB Europeans
XL_HDL_L	2:111910083:C:T	C	T	0.0208817	0.0108207	1.74232	0.827472	0.0320505	0.0032066	22.7958	0.94084	BBJ1-180K and UKB-EBB Europeans
XL_HDL_L	2:121347612:G:C	G	C	-0.0627907	0.0208022	2.55987	0.948404	-0.0137589	0.00171367	15.0071	0.724224	BBJ1-180K and UKB-EBB Europeans
XL_HDL_L	2:135632981:C:T	C	T	-0.00671502	0.0152981	0.417265	0.0865998	-0.0147263	0.00157365	20.0904	0.595674	BBJ1-180K and UKB-EBB Europeans
XL_HDL_L	2:161265910:C:T	C	T	0.0192627	0.00871112	1.63725	0.663734	0.0142433	0.00156302	19.0949	0.638075	BBJ1-180K and UKB-EBB Europeans
XL_HDL_L	2:165528876:C:T	C	T	-0.0281036	0.0150482	1.44916	0.919771	-0.0262379	0.00153599	64.6953	0.603392	BBJ1-180K and UKB-EBB Europeans
XL_HDL_L	2:169827712:C:T	C	T	0.0159664	0.00962435	1.10934	0.245105	0.0128516	0.00153236	16.3015	0.410666	BBJ1-180K and UKB-EBB Europeans
XL_HDL_L	2:171601571:C:T	C	T	-0.0189018	0.00895234	1.27799	0.701957	0.0101867	0.00159448	9.77657	0.666032	BBJ1-180K and UKB-EBB Europeans
XL_HDL_L	2:187896880:CG:C	CG	C	0.0146715	0.00830199	0.856592	0.555463	0.0116484	0.00191836	8.8987	0.81035	BBJ1-180K and UKB-EBB Europeans
XL_HDL_L	2:203750049:T:C	T	C	0.0117164	0.00887703	0.760093	0.302739	-0.00937958	0.00153742	8.97677	0.593827	BBJ1-180K and UKB-EBB Europeans
XL_HDL_L	2:212290579:C:T	C	T	0.00136302	0.00824593	0.0395913	0.542234	0.0107007	0.00169201	9.59434	0.729002	BBJ1-180K and UKB-EBB Europeans
XL_HDL_L	2:227099534:A:G	A	G	0.034075	0.0147086	1.64713	0.0918071	0.0317364	0.00156519	90.6824	0.359245	BBJ1-180K and UKB-EBB Europeans
XL_HDL_L	2:233516654:C:CCT	C	CCT	-0.0128199	0.00865681	0.805946	0.611929	-0.0129334	0.00154488	16.246	0.402544	BBJ1-180K and UKB-EBB Europeans
XL_HDL_L	2:242237902:C:T	C	T	-0.00747136	0.00824857	0.215424	0.53076	-0.0184372	0.00155644	31.6453	0.631279	BBJ1-180K and UKB-EBB Europeans
XL_HDL_L	3:15644668:A:G	A	G	-0.00971864	0.00948125	0.381248	0.745633	0.0122855	0.00186552	10.3438	0.796514	BBJ1-180K and UKB-EBB Europeans
XL_HDL_L	3:49890613:C:T	C	T	0.00636214	0.00994442	0.25214	0.767333	0.0163762	0.00150298	26.9182	0.516909	BBJ1-180K and UKB-EBB Europeans
XL_HDL_L	3:64710253:G:A	G	A	-0.00548505	0.00841027	0.186432	0.382514	-0.0119701	0.00154344	14.0554	0.61221	BBJ1-180K and UKB-EBB Europeans
XL_HDL_L	3:81907949:A:G	A	G	0.0119446	0.0081819	1.01991	0.498656	0.0110944	0.00155903	11.9549	0.634266	BBJ1-180K and UKB-EBB Europeans
XL_HDL_L	3:98406794:T:C	T	C	0.0456506	0.00828396	7.46172	0.486248	0.0311372	0.00151664	92.9379	0.572318	BBJ1-180K and UKB-EBB Europeans
XL_HDL_L	3:131623019:A:C	A	C	0.00980818	0.0119869	0.509616	0.867772	0.0122117	0.00171481	11.971	0.740159	BBJ1-180K and UKB-EBB Europeans
XL_HDL_L	3:137997742:G:T	G	T	0.00822755	0.0202722	0.178134	0.956361	0.0166748	0.00221679	13.2682	0.866317	BBJ1-180K and UKB-EBB Europeans
XL_HDL_L	3:141333835:C:T	C	T	-0.00789398	0.0224698	0.170323	0.963674	-0.00966708	0.00162098	8.60807	0.686776	BBJ1-180K and UKB-EBB Europeans
XL_HDL_L	3:161425444:G:A	G	A	-0.00589508	0.00938208	0.164945	0.740331	0.0104315	0.0015088	11.3262	0.561424	BBJ1-180K and UKB-EBB Europeans
XL_HDL_L	3:185818559:G:A	G	A	0.00955039	0.034263	0.173984	0.985402	0.0202818	0.00226213	18.5113	0.873964	BBJ1-180K and UKB-EBB Europeans
XL_HDL_L	3:193791207:C:CT	C	CT	-0.00150087	0.00864151	0.108646	0.640126	0.0104483	0.00167327	9.37076	0.714488	BBJ1-180K and UKB-EBB Europeans
XL_HDL_L	4:3443931:A:G	A	G	-0.0271352	0.00831114	2.76839	0.547333	-0.0231876	0.00155522	49.5444	0.376999	BBJ1-180K and UKB-EBB Europeans
XL_HDL_L	4:18035250:A:G	A	G	0.00406099	0.0146509	0.160135	0.910968	0.0151494	0.00213845	11.8546	0.856228	BBJ1-180K and UKB-EBB Europeans
XL_HDL_L	4:26322759:C:A	C	A	-0.000637584	0.00844828	0.0178775	0.590324	-0.00986263	0.00150564	10.2414	0.461529	BBJ1-180K and UKB-EBB Europeans
XL_HDL_L	4:89725466:A:C	A	C	0.0156386	0.00868739	1.08085	0.338637	0.0163008	0.00150492	26.6132	0.509898	BBJ1-180K and UKB-EBB Europeans
XL_HDL_L	4:91257518:C:T	C	T	-0.00985022	0.0111445	0.413424	0.167946	0.00956398	0.00151029	9.61775	0.442295	BBJ1-180K and UKB-EBB Europeans
XL_HDL_L	4:96170439:T:C	T	C	-0.0131716	0.00828437	0.760184	0.422989	0.010197	0.00154388	10.3999	0.617856	BBJ1-180K and UKB-EBB Europeans
XL_HDL_L	4:106081636:T:C	T	C	0.0167832	0.00836639	1.03018	0.393142	0.0111563	0.00153759	12.3983	0.605291	BBJ1-180K and UKB-EBB Europeans
XL_HDL_L	4:111128587:C:T	C	T	0.00829945	0.00935838	0.47161	0.257069	0.0149446	0.00219172	11.0368	0.145138	BBJ1-180K and UKB-EBB Europeans
XL_HDL_L	4:124727524:T:C	T	C	0.0418052	0.0229915	1.03376	0.966979	0.0175542	0.00234654	13.1318	0.883818	BBJ1-180K and UKB-EBB Europeans
XL_HDL_L	4:140868894:G:A	G	A	-0.00561988	0.00930558	0.215182	0.734945	-0.00946184	0.00154955	8.99127	0.626347	BBJ1-180K and UKB-EBB Europeans
XL_HDL_L	4:157698724:T:C	T	C	-0.0121114	0.0210634	0.200037	0.961268	-0.0164968	0.00215902	13.666	0.859753	BBJ1-180K and UKB-EBB Europeans
XL_HDL_L	5:32832474:C:A	C	A	0.00394176	0.00837079	0.213807	0.401124	0.0114451	0.00152028	13.2889	0.417599	BBJ1-180K and UKB-EBB Europeans
XL_HDL_L	5:53276301:G:A	G	A	-0.00159561	0.0112531	0.0440097	0.164717	0.0133176	0.00161424	15.8006	0.314746	BBJ1-180K and UKB-EBB Europeans
XL_HDL_L	5:55860907:GC:G	GC	G	0.0187018	0.0140133	1.08751	0.906102	0.0355998	0.00201137	69.3717	0.832594	BBJ1-180K and UKB-EBB Europeans
XL_HDL_L	5:71739546:C:G	C	G	-0.0342738	0.0243146	1.41152	0.0342146	-0.0175316	0.00224445	14.2465	0.128119	BBJ1-180K and UKB-EBB Europeans
XL_HDL_L	5:74736600:TA:T	TA	T	-0.0049972	0.00846048	0.501295	0.555468	-0.0208212	0.00153687	41.0878	0.61028	BBJ1-180K and UKB-EBB Europeans
XL_HDL_L	5:118729327:A:G	A	G	-0.00485313	0.0124694	0.125595	0.876752	-0.0104378	0.0016503	9.59589	0.704193	BBJ1-180K and UKB-EBB Europeans
XL_HDL_L	5:148573649:C:T	C	T	-0.00425559	0.00822149	0.030097	0.482119	0.0122518	0.00155111	14.55	0.629092	BBJ1-180K and UKB-EBB Europeans
XL_HDL_L	5:173339531:T:C	T	C	0.0253817	0.013516	1.10525	0.89877	0.0120881	0.00160591	13.2854	0.679244	BBJ1-180K and UKB-EBB Europeans
XL_HDL_L	5:176637576:T:C	T	C	-0.0127876	0.00812625	0.998054	0.509197	-0.01236	0.00201333	9.08089	0.831396	BBJ1-180K and UKB-EBB Europeans
XL_HDL_L	6:7258523:T:C	T	C	-0.000851615	0.00836208	0.0060358	0.575448	-0.0110797	0.00152864	12.374	0.577456	BBJ1-180K and UKB-EBB Europeans
XL_HDL_L	6:15501753:T:TGAAG	T	TGAAG	0.00327633	0.00987075	0.306359	0.778228	0.00941622	0.0015341	9.07786	0.602402	BBJ1-180K and UKB-EBB Europeans
XL_HDL_L	6:20486798:C:T	C	T	-0.0204253	0.0186476	0.645024	0.94917	-0.0128964	0.00195981	10.3288	0.820318	BBJ1-180K and UKB-EBB Europeans
XL_HDL_L	6:34793124:G:A	G	A	0.0123003	0.00885611	0.705906	0.677141	0.0196156	0.0015684	35.164	0.645957	BBJ1-180K and UKB-EBB Europeans
XL_HDL_L	6:43757896:C:A	C	A	0.0273537	0.00818212	2.97363	0.458503	0.029234	0.00150104	83.7551	0.515965	BBJ1-180K and UKB-EBB Europeans
XL_HDL_L	6:50791584:CACAA:C	CACAA	C	0.0102822	0.00897844	0.508064	0.709366	-0.0124149	0.00159238	14.1961	0.663039	BBJ1-180K and UKB-EBB Europeans
XL_HDL_L	6:79502859:C:A	C	A	0.00116052	0.00879022	0.142967	0.384007	0.0094507	0.00150307	9.49158	0.519927	BBJ1-180K and UKB-EBB Europeans
XL_HDL_L	6:86309698:C:G	C	G	0.0132518	0.00864065	0.895458	0.349746	0.00960298	0.00152797	9.48377	0.595152	BBJ1-180K and UKB-EBB Europeans
XL_HDL_L	6:98577689:C:T	C	T	-0.00352001	0.00857299	0.0732442	0.643507	-0.0159613	0.00150663	25.4981	0.528922	BBJ1-180K and UKB-EBB Europeans
XL_HDL_L	6:109639876:G:A	G	A	0.0112126	0.00827333	1.25375	0.55408	0.0213648	0.00158498	40.685	0.656781	BBJ1-180K and UKB-EBB Europeans
XL_HDL_L	6:116363149:A:G	A	G	-0.0116689	0.00887381	0.626643	0.313171	-0.0137572	0.00152186	18.8039	0.574842	BBJ1-180K and UKB-EBB Europeans
XL_HDL_L	6:130341728:C:CT	C	CT	-0.0038959	0.0177233	0.260329	0.0640914	0.0113661	0.00164342	11.3334	0.2982	BBJ1-180K and UKB-EBB Europeans
XL_HDL_L	6:137048261:G:A	G	A	-0.00120904	0.00820433	0.0690316	0.486665	0.0107688	0.00150339	12.1027	0.523342	BBJ1-180K and UKB-EBB Europeans
XL_HDL_L	6:139831757:T:C	T	C	-0.00977857	0.00954724	0.435054	0.754613	-0.0183776	0.00152094	32.8865	0.415493	BBJ1-180K and UKB-EBB Europeans
XL_HDL_L	6:153452133:GTCGCGC:G	GTCGCGC	G	0.0106059	0.00844505	0.353165	0.382983	0.0130698	0.00164104	14.7795	0.698591	BBJ1-180K and UKB-EBB Europeans
XL_HDL_L	6:164107529:A:G	A	G	-0.0232068	0.0122399	1.12123	0.870071	-0.0173543	0.00230293	13.3138	0.87882	BBJ1-180K and UKB-EBB Europeans
XL_HDL_L	7:1051664:T:C	T	C	0.0458061	0.00819418	7.74695	0.491443	0.03383	0.00151657	109.5	0.566304	BBJ1-180K and UKB-EBB Europeans
XL_HDL_L	7:17287269:A:T	A	T	0.00897706	0.00859569	0.458901	0.657169	0.0117215	0.00156906	13.0973	0.357294	BBJ1-180K and UKB-EBB Europeans
XL_HDL_L	7:38265179:CTTGAAAAGACAACCTTTCCCCATTGTACTGAT:C	CTTGAAAAGACAACCTTTCCCCATTGTACTGAT	C	-0.00299983	0.00827358	0.174309	0.494772	-0.0100909	0.00150908	10.6419	0.537012	BBJ1-180K and UKB-EBB Europeans
XL_HDL_L	7:44240664:G:T	G	T	-0.0262699	0.0166006	0.907559	0.935266	-0.024107	0.00347081	11.424	0.950454	BBJ1-180K and UKB-EBB Europeans
XL_HDL_L	7:50305863:T:G	T	G	-0.0250312	0.00818615	2.72701	0.525164	-0.00993994	0.00161484	9.12549	0.682481	BBJ1-180K and UKB-EBB Europeans
XL_HDL_L	7:73037366:G:A	G	A	-0.0692507	0.0137004	7.02403	0.899191	-0.0672412	0.00189196	275.935	0.803442	BBJ1-180K and UKB-EBB Europeans
XL_HDL_L	7:97853489:C:T	C	T	-0.00843138	0.00825169	0.296074	0.504845	-0.0144576	0.00178849	15.2019	0.770173	BBJ1-180K and UKB-EBB Europeans
XL_HDL_L	7:116417848:G:C	G	C	0.0217827	0.0120044	1.34607	0.864632	0.0121258	0.00159863	13.4788	0.668497	BBJ1-180K and UKB-EBB Europeans
XL_HDL_L	7:130434529:G:A	G	A	-0.0013553	0.00902334	0.103366	0.701763	-0.0234781	0.00150272	54.2997	0.506307	BBJ1-180K and UKB-EBB Europeans
XL_HDL_L	8:4784894:A:G	A	G	0.0103806	0.0243314	0.0106699	0.970877	-0.00947241	0.00152533	9.27607	0.578077	BBJ1-180K and UKB-EBB Europeans
XL_HDL_L	8:11665095:TA:T	TA	T	-0.00311758	0.00910313	0.0625125	0.300356	-0.0194745	0.00152438	36.6479	0.419376	BBJ1-180K and UKB-EBB Europeans
XL_HDL_L	8:19819724:C:G	C	G	-0.0941444	0.0122146	13.9179	0.871335	-0.0987969	0.00263161	307.726	0.910217	BBJ1-180K and UKB-EBB Europeans
XL_HDL_L	8:59385919:C:T	C	T	0.0175712	0.0107498	0.754213	0.17863	0.0137914	0.00156963	17.8115	0.357739	BBJ1-180K and UKB-EBB Europeans
XL_HDL_L	8:72419498:T:G	T	G	-0.00370075	0.0122176	0.0616228	0.871937	0.0233562	0.00296045	14.5177	0.93054	BBJ1-180K and UKB-EBB Europeans
XL_HDL_L	8:76488900:C:T	C	T	0.0184392	0.00823642	1.19608	0.524851	0.0113393	0.0015575	12.4778	0.369511	BBJ1-180K and UKB-EBB Europeans
XL_HDL_L	8:103876780:C:T	C	T	0.00619424	0.0110752	0.0905938	0.835706	-0.0137338	0.00191466	12.1344	0.809497	BBJ1-180K and UKB-EBB Europeans
XL_HDL_L	8:105982608:C:T	C	T	-0.0193414	0.0125039	1.17471	0.877464	0.0151909	0.00190452	14.8215	0.804016	BBJ1-180K and UKB-EBB Europeans
XL_HDL_L	8:108393959:A:G	A	G	-0.00312359	0.00851229	0.0999197	0.627049	0.00970574	0.00152853	9.66617	0.417093	BBJ1-180K and UKB-EBB Europeans
XL_HDL_L	8:126485294:T:A	T	A	-0.0178594	0.0082085	1.61539	0.504854	-0.0264057	0.00150469	68.2177	0.512194	BBJ1-180K and UKB-EBB Europeans
XL_HDL_L	8:135671718:C:G	C	G	0.00353102	0.00873062	0.347532	0.671352	0.0117951	0.00172208	11.1296	0.745205	BBJ1-180K and UKB-EBB Europeans
XL_HDL_L	9:1056728:G:C	G	C	0.0142219	0.00818485	0.970084	0.5102	0.0118243	0.00159606	12.8934	0.656239	BBJ1-180K and UKB-EBB Europeans
XL_HDL_L	9:15304782:C:A	C	A	-0.0583055	0.0243385	1.77173	0.0290896	-0.040906	0.0021335	81.2081	0.144579	BBJ1-180K and UKB-EBB Europeans
XL_HDL_L	9:86626769:T:A	T	A	0.0117204	0.00938958	0.610815	0.265926	0.015388	0.00171405	18.5578	0.25742	BBJ1-180K and UKB-EBB Europeans
XL_HDL_L	9:94143841:T:C	T	C	0.00898208	0.00847803	0.587404	0.605171	0.0138481	0.00174864	14.6221	0.757364	BBJ1-180K and UKB-EBB Europeans
XL_HDL_L	9:107661742:A:C	A	C	0.0553866	0.00900008	9.20061	0.715809	0.0325958	0.00174837	76.846	0.755083	BBJ1-180K and UKB-EBB Europeans
XL_HDL_L	9:123467570:C:T	C	T	0.0191316	0.00824974	1.98477	0.52312	0.0104928	0.00165303	9.66015	0.290277	BBJ1-180K and UKB-EBB Europeans
XL_HDL_L	9:128660207:C:T	C	T	0.0168914	0.0104109	1.02657	0.203927	0.00974953	0.00159747	8.9829	0.330491	BBJ1-180K and UKB-EBB Europeans
XL_HDL_L	9:131570178:T:C	T	C	-0.00423683	0.00847967	0.106228	0.411107	-0.0114994	0.00170226	10.8463	0.266019	BBJ1-180K and UKB-EBB Europeans
XL_HDL_L	9:136141870:C:T	C	T	0.0177686	0.00915141	1.38028	0.728335	0.0231374	0.0019184	32.7691	0.810945	BBJ1-180K and UKB-EBB Europeans
XL_HDL_L	9:139969190:T:C	T	C	0.0243786	0.00862813	2.78481	0.64432	0.0179345	0.00155364	30.099	0.373226	BBJ1-180K and UKB-EBB Europeans
XL_HDL_L	10:13570312:G:A	G	A	-0.0023374	0.0135471	0.0391239	0.110204	0.00967125	0.00150879	9.83693	0.455509	BBJ1-180K and UKB-EBB Europeans
XL_HDL_L	10:30517592:A:G	A	G	-0.0113049	0.00840259	0.937143	0.524229	0.0173912	0.00266901	10.1413	0.087359	BBJ1-180K and UKB-EBB Europeans
XL_HDL_L	10:46065451:G:A	G	A	-0.0490444	0.0188857	2.34337	0.950495	-0.0224455	0.00172923	37.7994	0.748851	BBJ1-180K and UKB-EBB Europeans
XL_HDL_L	10:65318766:G:T	G	T	-0.0121823	0.00862472	0.854767	0.339046	-0.0181252	0.00150238	32.7876	0.480304	BBJ1-180K and UKB-EBB Europeans
XL_HDL_L	10:76861680:T:C	T	C	0.000465633	0.0142302	0.006204	0.089258	0.0103065	0.00151902	10.9351	0.58088	BBJ1-180K and UKB-EBB Europeans
XL_HDL_L	10:80954251:G:A	G	A	-0.00281088	0.00852931	0.160397	0.632466	-0.00981177	0.00152596	9.89384	0.589359	BBJ1-180K and UKB-EBB Europeans
XL_HDL_L	10:94839724:G:T	G	T	-0.0445224	0.00847584	7.20239	0.375661	-0.0259618	0.00150535	65.9236	0.54297	BBJ1-180K and UKB-EBB Europeans
XL_HDL_L	10:113937941:G:T	G	T	0.0283316	0.0099281	2.34531	0.233628	0.027712	0.00168429	60.0993	0.272168	BBJ1-180K and UKB-EBB Europeans
XL_HDL_L	10:122985118:C:T	C	T	-0.0135309	0.00878923	1.24218	0.684228	-0.011771	0.00151346	14.131	0.435135	BBJ1-180K and UKB-EBB Europeans
XL_HDL_L	11:2197132:T:G	T	G	-0.0302769	0.015234	1.44212	0.082962	-0.0123021	0.00157025	14.3273	0.385589	BBJ1-180K and UKB-EBB Europeans
XL_HDL_L	11:5701074:C:A	C	A	-0.0280062	0.0184794	0.963361	0.948709	-0.0268119	0.00295664	18.9179	0.928704	BBJ1-180K and UKB-EBB Europeans
XL_HDL_L	11:10353717:G:A	G	A	-0.0114305	0.0332109	0.0466991	0.983267	0.0190267	0.00160573	31.6632	0.655476	BBJ1-180K and UKB-EBB Europeans
XL_HDL_L	11:26163242:T:A	T	A	0.0364467	0.0160712	1.26076	0.926605	0.0171751	0.00255133	10.7759	0.901709	BBJ1-180K and UKB-EBB Europeans
XL_HDL_L	11:43692423:A:G	A	G	0.0152325	0.0114889	0.589148	0.849689	0.0102989	0.00165263	9.33625	0.701511	BBJ1-180K and UKB-EBB Europeans
XL_HDL_L	11:47326133:C:CTGTT	C	CTGTT	-0.0275668	0.00897896	2.81026	0.309804	-0.0305574	0.00160726	79.8679	0.673556	BBJ1-180K and UKB-EBB Europeans
XL_HDL_L	11:61588305:A:G	A	G	0.0622724	0.00844439	13.6895	0.611966	0.0894993	0.00157613	702.037	0.646185	BBJ1-180K and UKB-EBB Europeans
XL_HDL_L	11:76267331:T:G	T	G	0.00881417	0.010603	0.348395	0.811589	-0.0115381	0.00163581	11.7582	0.691234	BBJ1-180K and UKB-EBB Europeans
XL_HDL_L	11:109968072:A:C	A	C	-0.00244826	0.0158028	0.0426901	0.0887086	0.00984894	0.00164816	8.64	0.297703	BBJ1-180K and UKB-EBB Europeans
XL_HDL_L	11:126225876:C:G	C	G	0.0479378	0.0127501	3.85684	0.877709	0.0423135	0.00292785	46.6138	0.928326	BBJ1-180K and UKB-EBB Europeans
XL_HDL_L	12:6885076:G:A	G	A	-0.0179725	0.00831066	1.73639	0.414401	-0.0155545	0.00153647	23.3621	0.413633	BBJ1-180K and UKB-EBB Europeans
XL_HDL_L	12:12580405:C:T	C	T	0.0196399	0.00949689	1.20829	0.751076	-0.00899864	0.00150869	8.61021	0.501572	BBJ1-180K and UKB-EBB Europeans
XL_HDL_L	12:20470199:A:G	A	G	-0.0141353	0.0105299	0.866997	0.802561	-0.0206919	0.00189662	26.9854	0.804063	BBJ1-180K and UKB-EBB Europeans
XL_HDL_L	12:57848708:C:G	C	G	-0.0193707	0.00826258	1.50983	0.519057	-0.0195272	0.00162048	32.7139	0.319903	BBJ1-180K and UKB-EBB Europeans
XL_HDL_L	12:67652863:A:ATATC	A	ATATC	0.00305448	0.00925694	0.204991	0.713149	-0.0153822	0.00157272	21.8653	0.359335	BBJ1-180K and UKB-EBB Europeans
XL_HDL_L	12:109888158:GGCC:G	GGCC	G	-0.00817339	0.00902085	0.501932	0.709548	-0.0250199	0.00150835	61.067	0.463079	BBJ1-180K and UKB-EBB Europeans
XL_HDL_L	12:125265201:G:A	G	A	0.0407856	0.00863541	7.17413	0.629926	0.043574	0.00160616	161.353	0.33189	BBJ1-180K and UKB-EBB Europeans
XL_HDL_L	13:51214613:A:G	A	G	0.00503107	0.0155388	0.0435545	0.0763106	0.0185534	0.00230643	15.0615	0.119876	BBJ1-180K and UKB-EBB Europeans
XL_HDL_L	13:58314177:G:GT	G	GT	0.00838341	0.0127414	0.287696	0.881815	0.0113441	0.00169296	10.6834	0.731179	BBJ1-180K and UKB-EBB Europeans
XL_HDL_L	13:99245334:G:C	G	C	-0.00512524	0.0113254	0.213941	0.172937	0.0106807	0.00158105	10.8465	0.34508	BBJ1-180K and UKB-EBB Europeans
XL_HDL_L	14:24875832:A:G	A	G	0.0233196	0.0175181	0.802325	0.940261	0.0099101	0.00152364	10.1074	0.569929	BBJ1-180K and UKB-EBB Europeans
XL_HDL_L	14:35185345:A:G	A	G	0.00554217	0.0111167	0.0711486	0.834951	0.0142934	0.00209888	11.0105	0.850398	BBJ1-180K and UKB-EBB Europeans
XL_HDL_L	14:73601390:G:A	G	A	0.00856735	0.0110575	0.184219	0.83384	0.0115673	0.00189118	9.01914	0.805446	BBJ1-180K and UKB-EBB Europeans
XL_HDL_L	15:31637569:G:C	G	C	0.0128414	0.015565	0.402717	0.924823	0.012874	0.00201346	9.79144	0.822988	BBJ1-180K and UKB-EBB Europeans
XL_HDL_L	15:58723939:G:A	G	A	-0.256086	0.008254	210.819	0.495092	-0.19748	0.00182945	2532.36	0.772351	BBJ1-180K and UKB-EBB Europeans
XL_HDL_L	16:24741686:T:C	T	C	0.00226954	0.0146804	0.227738	0.0909704	0.013519	0.00170599	14.6398	0.272321	BBJ1-180K and UKB-EBB Europeans
XL_HDL_L	16:31088347:G:A	G	A	-0.0121228	0.0139079	0.53171	0.096164	-0.011694	0.00157965	12.8755	0.636522	BBJ1-180K and UKB-EBB Europeans
XL_HDL_L	16:49868513:C:A	C	A	-0.0176207	0.00907677	1.42717	0.710511	-0.0101035	0.00154139	10.2541	0.584881	BBJ1-180K and UKB-EBB Europeans
XL_HDL_L	16:53802494:C:T	C	T	0.0121939	0.0102155	0.400646	0.801251	0.0113385	0.00154051	12.7362	0.581846	BBJ1-180K and UKB-EBB Europeans
XL_HDL_L	16:56994528:C:T	C	T	-0.164362	0.0101146	60.4631	0.79324	-0.17455	0.0016298	2492.87	0.680516	BBJ1-180K and UKB-EBB Europeans
XL_HDL_L	16:81534790:T:C	T	C	-0.0175277	0.00871606	0.812563	0.325264	-0.0290036	0.00166593	67.1582	0.294981	BBJ1-180K and UKB-EBB Europeans
XL_HDL_L	16:86417539:C:G	C	G	-0.018499	0.0103003	1.30884	0.802239	0.0128587	0.00179432	12.1134	0.76334	BBJ1-180K and UKB-EBB Europeans
XL_HDL_L	16:88016236:C:T	C	T	0.00602623	0.0171417	0.114844	0.939669	0.0130359	0.00153332	16.7287	0.53633	BBJ1-180K and UKB-EBB Europeans
XL_HDL_L	17:500870:C:T	C	T	0.0184043	0.0310049	0.309745	0.982049	0.0149252	0.00198206	13.2952	0.826362	BBJ1-180K and UKB-EBB Europeans
XL_HDL_L	17:11981078:C:T	C	T	0.00255265	0.00851889	0.201981	0.385473	0.00995234	0.00150532	10.4196	0.459911	BBJ1-180K and UKB-EBB Europeans
XL_HDL_L	17:17649423:C:T	C	T	-0.00108844	0.012313	0.0288704	0.872553	-0.0169582	0.00154184	27.4114	0.391119	BBJ1-180K and UKB-EBB Europeans
XL_HDL_L	17:34937221:T:C	T	C	-0.000558242	0.00858176	0.189045	0.37131	-0.0104122	0.00150307	11.3677	0.467871	BBJ1-180K and UKB-EBB Europeans
XL_HDL_L	17:37821435:G:T	G	T	-0.015541	0.00816233	1.27895	0.487562	-0.0235391	0.00159004	48.8609	0.334895	BBJ1-180K and UKB-EBB Europeans
XL_HDL_L	17:53374610:T:C	T	C	-0.00895168	0.0082887	0.639557	0.565295	-0.0109918	0.0016506	10.5604	0.707052	BBJ1-180K and UKB-EBB Europeans
XL_HDL_L	17:57816578:T:C	T	C	0.0107645	0.00829304	1.05141	0.547962	0.0225864	0.00181225	34.9261	0.781212	BBJ1-180K and UKB-EBB Europeans
XL_HDL_L	17:62502435:A:G	A	G	0.0300586	0.00855985	3.24355	0.636697	0.0117429	0.0015875	12.8563	0.658801	BBJ1-180K and UKB-EBB Europeans
XL_HDL_L	17:66451708:A:G	A	G	-0.024608	0.00832324	2.59239	0.432611	-0.0223661	0.00180235	34.6339	0.222838	BBJ1-180K and UKB-EBB Europeans
XL_HDL_L	17:73395763:A:AT	A	AT	0.0084356	0.010265	0.711335	0.682254	0.00990386	0.00151783	10.1676	0.451447	BBJ1-180K and UKB-EBB Europeans
XL_HDL_L	18:21122207:AAG:A	AAG	A	-0.0131981	0.00825364	0.757479	0.468753	-0.0146368	0.00150487	21.6328	0.537493	BBJ1-180K and UKB-EBB Europeans
XL_HDL_L	18:47181668:A:T	A	T	-0.00667339	0.0116445	0.147982	0.151072	-0.037261	0.00193188	82.1645	0.184579	BBJ1-180K and UKB-EBB Europeans
XL_HDL_L	18:57896742:C:T	C	T	0.0198896	0.0111413	1.14579	0.837488	0.0165618	0.00173749	20.8119	0.751681	BBJ1-180K and UKB-EBB Europeans
XL_HDL_L	19:19379549:C:T	C	T	-0.0629138	0.0151108	3.93818	0.920591	-0.035637	0.00289225	34.159	0.926863	BBJ1-180K and UKB-EBB Europeans
XL_HDL_L	19:33891013:A:T	A	T	0.0181596	0.011462	0.69217	0.832756	0.0138048	0.00166184	16.0079	0.711948	BBJ1-180K and UKB-EBB Europeans
XL_HDL_L	19:36044524:G:A	G	A	-0.0142934	0.00953182	0.815625	0.239901	-0.0156654	0.0015501	23.2845	0.385773	BBJ1-180K and UKB-EBB Europeans
XL_HDL_L	19:45412079:C:T	C	T	0.186517	0.0197681	22.0464	0.953387	0.168993	0.00269704	854.436	0.914774	BBJ1-180K and UKB-EBB Europeans
XL_HDL_L	19:57488423:C:T	C	T	0.0131719	0.0087322	0.830104	0.643465	0.0111128	0.00152679	12.4718	0.418098	BBJ1-180K and UKB-EBB Europeans
XL_HDL_L	20:21885619:A:C	A	C	0.0148127	0.0083344	0.988084	0.504275	0.00920086	0.00153225	8.71767	0.427717	BBJ1-180K and UKB-EBB Europeans
XL_HDL_L	20:32675727:A:G	A	G	0.0180979	0.0102741	0.759939	0.239611	0.0107657	0.00162597	10.4479	0.325011	BBJ1-180K and UKB-EBB Europeans
XL_HDL_L	20:36744048:G:A	G	A	-0.00702216	0.00836955	0.498525	0.417256	-0.0135902	0.00205082	10.4645	0.166216	BBJ1-180K and UKB-EBB Europeans
XL_HDL_L	20:38552107:A:T	A	T	-0.0144624	0.00834294	1.07367	0.591154	-0.017957	0.00155257	30.2126	0.602457	BBJ1-180K and UKB-EBB Europeans
XL_HDL_L	20:51026284:T:C	T	C	-0.0135758	0.00876285	1.14751	0.67663	-0.014586	0.00158194	19.5283	0.641072	BBJ1-180K and UKB-EBB Europeans
XL_HDL_L	20:62711459:C:T	C	T	-0.00249876	0.00891571	0.0743343	0.320772	-0.0136064	0.00152369	18.37	0.503163	BBJ1-180K and UKB-EBB Europeans
XL_HDL_L	21:16426732:C:CAT	C	CAT	0.011587	0.0108611	0.922343	0.18346	0.00952957	0.0015534	9.06884	0.632232	BBJ1-180K and UKB-EBB Europeans
XL_HDL_L	21:46582564:A:G	A	G	-0.00861845	0.00823558	0.260781	0.460393	0.0117594	0.00150423	14.2686	0.463921	BBJ1-180K and UKB-EBB Europeans
XL_HDL_L	22:21916166:T:C	T	C	0.0189069	0.00953442	1.53465	0.687398	0.0147998	0.00193254	13.7246	0.815338	BBJ1-180K and UKB-EBB Europeans
XL_HDL_L	22:30782731:G:A	G	A	-0.0216357	0.00855057	1.80125	0.640914	-0.0207556	0.00199566	24.6074	0.830937	BBJ1-180K and UKB-EBB Europeans
XL_HDL_L	22:39100128:G:A	G	A	0.0206159	0.00821169	2.56916	0.498336	0.0137533	0.00156628	17.7898	0.644921	BBJ1-180K and UKB-EBB Europeans
XL_HDL_L	22:44324855:G:A	G	A	-0.0299156	0.00826325	3.52288	0.545546	-0.0176499	0.00182608	21.374	0.785985	BBJ1-180K and UKB-EBB Europeans
XL_HDL_C	1:6676040:A:G	A	G	0.00748361	0.0102005	0.255445	0.792976	0.00957078	0.0015874	8.78312	0.65129	BBJ1-180K and UKB-EBB Europeans
XL_HDL_C	1:40035686:C:T	C	T	0.0080401	0.0116165	0.373704	0.850132	0.0219948	0.00178336	34.2225	0.765178	BBJ1-180K and UKB-EBB Europeans
XL_HDL_C	1:67142675:T:C	T	C	0.00400999	0.0155926	0.00757056	0.924425	0.0125667	0.00202592	9.25638	0.832884	BBJ1-180K and UKB-EBB Europeans
XL_HDL_C	1:93882912:GA:G	GA	G	0.021499	0.008597	1.81292	0.381186	0.0173168	0.00181608	20.8252	0.223404	BBJ1-180K and UKB-EBB Europeans
XL_HDL_C	1:98332523:G:C	G	C	0.0311685	0.0253566	0.294243	0.973324	0.0157375	0.00210032	13.1715	0.847185	BBJ1-180K and UKB-EBB Europeans
XL_HDL_C	1:107607035:T:TCAG	T	TCAG	0.0116976	0.00913218	0.60415	0.286777	0.010156	0.0016089	9.56108	0.337116	BBJ1-180K and UKB-EBB Europeans
XL_HDL_C	1:109817590:G:T	G	T	0.055894	0.0156091	2.96046	0.925163	0.0497373	0.00180958	165.584	0.775832	BBJ1-180K and UKB-EBB Europeans
XL_HDL_C	1:161194641:A:G	A	G	0.0282391	0.0176412	1.01372	0.0590571	0.0361678	0.00154316	120.751	0.403241	BBJ1-180K and UKB-EBB Europeans
XL_HDL_C	1:172360164:A:G	A	G	-0.0177558	0.0141655	0.774867	0.0990099	-0.0130698	0.00152341	17.0202	0.433773	BBJ1-180K and UKB-EBB Europeans
XL_HDL_C	1:178531850:G:A	G	A	0.00709798	0.00829465	0.28849	0.531639	0.0194151	0.00151167	37.0289	0.474682	BBJ1-180K and UKB-EBB Europeans
XL_HDL_C	1:182136401:G:A	G	A	0.0239295	0.00942571	1.68595	0.742432	0.0268026	0.00161031	61.4787	0.673951	BBJ1-180K and UKB-EBB Europeans
XL_HDL_C	1:203518873:A:C	A	C	-0.00651389	0.0090961	0.211907	0.64258	-0.0146914	0.00152071	21.3546	0.491986	BBJ1-180K and UKB-EBB Europeans
XL_HDL_C	1:220970028:A:G	A	G	-0.0300369	0.010756	2.41441	0.183433	-0.0202356	0.00164451	34.0695	0.301573	BBJ1-180K and UKB-EBB Europeans
XL_HDL_C	1:228062661:G:A	G	A	-0.008503	0.00949342	0.460081	0.261768	-0.00952703	0.00156203	8.97208	0.621703	BBJ1-180K and UKB-EBB Europeans
XL_HDL_C	1:234852760:C:T	C	T	-0.0123012	0.00913309	0.749643	0.306229	-0.0193613	0.00151633	36.6097	0.470546	BBJ1-180K and UKB-EBB Europeans
XL_HDL_C	2:285471:G:A	G	A	-0.0142601	0.00990595	1.09809	0.784091	-0.0139347	0.00158642	17.8008	0.652502	BBJ1-180K and UKB-EBB Europeans
XL_HDL_C	2:27730940:T:C	T	C	-0.0428968	0.00826268	7.06743	0.550954	-0.0596503	0.00155027	323.169	0.387952	BBJ1-180K and UKB-EBB Europeans
XL_HDL_C	2:32800422:C:G	C	G	-0.00723217	0.0171806	0.128846	0.938676	-0.0150998	0.00233917	9.9663	0.880303	BBJ1-180K and UKB-EBB Europeans
XL_HDL_C	2:59029974:C:G	C	G	-0.0174642	0.0107282	1.21805	0.808332	-0.0212332	0.00312493	10.9647	0.936955	BBJ1-180K and UKB-EBB Europeans
XL_HDL_C	2:100907598:A:G	A	G	-0.0245361	0.0248672	0.353796	0.0345301	-0.0105598	0.00160435	10.3333	0.333269	BBJ1-180K and UKB-EBB Europeans
XL_HDL_C	2:111910083:C:T	C	T	0.0242405	0.0108542	2.04194	0.827396	0.0332249	0.00321983	24.2372	0.94084	BBJ1-180K and UKB-EBB Europeans
XL_HDL_C	2:121347612:G:C	G	C	-0.0631304	0.0208906	2.49748	0.948481	-0.0146738	0.00172131	16.8151	0.724224	BBJ1-180K and UKB-EBB Europeans
XL_HDL_C	2:135632981:C:T	C	T	-0.00907048	0.0153486	0.501328	0.0866312	-0.0153436	0.00158101	21.5415	0.595674	BBJ1-180K and UKB-EBB Europeans
XL_HDL_C	2:161265910:C:T	C	T	0.0211223	0.00874016	1.90457	0.663534	0.0143194	0.00156996	19.1277	0.638075	BBJ1-180K and UKB-EBB Europeans
XL_HDL_C	2:165528876:C:T	C	T	-0.0303888	0.015104	1.52105	0.919844	-0.0275727	0.00154294	70.6965	0.603392	BBJ1-180K and UKB-EBB Europeans
XL_HDL_C	2:169827712:C:T	C	T	0.0174136	0.00965384	1.23242	0.24494	0.0134735	0.00153935	17.6813	0.410666	BBJ1-180K and UKB-EBB Europeans
XL_HDL_C	2:180736309:G:T	G	T	-0.00174297	0.0136478	0.102478	0.899688	-0.00998871	0.0016589	8.76191	0.705534	BBJ1-180K and UKB-EBB Europeans
XL_HDL_C	2:193997307:C:T	C	T	-0.0211685	0.0253041	0.27224	0.972005	-0.0114284	0.00187555	8.95635	0.796402	BBJ1-180K and UKB-EBB Europeans
XL_HDL_C	2:203469588:C:A	C	A	-0.0169382	0.0128118	1.01063	0.883465	0.0107664	0.00152239	11.8162	0.563208	BBJ1-180K and UKB-EBB Europeans
XL_HDL_C	2:212290579:C:T	C	T	0.000710535	0.00827248	0.0407768	0.542258	0.010701	0.00169963	9.51525	0.729002	BBJ1-180K and UKB-EBB Europeans
XL_HDL_C	2:227099854:T:C	T	C	0.0348364	0.0147547	1.75968	0.0919553	0.0336417	0.00157219	100.856	0.359336	BBJ1-180K and UKB-EBB Europeans
XL_HDL_C	2:233516654:C:CCT	C	CCT	-0.0143387	0.00868599	0.906961	0.611898	-0.0132435	0.00155194	16.848	0.402544	BBJ1-180K and UKB-EBB Europeans
XL_HDL_C	2:242237902:C:T	C	T	-0.00664369	0.00827508	0.19237	0.53115	-0.0172848	0.00156353	27.6833	0.631279	BBJ1-180K and UKB-EBB Europeans
XL_HDL_C	3:15644668:A:G	A	G	-0.0109247	0.0095111	0.499631	0.745663	0.0128646	0.00187262	11.1919	0.796514	BBJ1-180K and UKB-EBB Europeans
XL_HDL_C	3:49890613:C:T	C	T	0.00783332	0.00997769	0.337044	0.767252	0.0164189	0.00150894	26.8479	0.516909	BBJ1-180K and UKB-EBB Europeans
XL_HDL_C	3:64710253:G:A	G	A	-0.00756249	0.0084381	0.333559	0.382221	-0.0119324	0.00154944	13.8701	0.61221	BBJ1-180K and UKB-EBB Europeans
XL_HDL_C	3:81907949:A:G	A	G	0.0127016	0.00820673	1.13103	0.498549	0.0112188	0.00156529	12.1162	0.634266	BBJ1-180K and UKB-EBB Europeans
XL_HDL_C	3:98406794:T:C	T	C	0.0447018	0.00831174	6.99417	0.486431	0.0292552	0.00152262	81.5462	0.572318	BBJ1-180K and UKB-EBB Europeans
XL_HDL_C	3:131623019:A:C	A	C	0.0109917	0.0120299	0.620662	0.867875	0.0127557	0.00172124	12.901	0.740159	BBJ1-180K and UKB-EBB Europeans
XL_HDL_C	3:137997742:G:T	G	T	0.00896745	0.0203259	0.187614	0.956331	0.0163496	0.00222559	12.6905	0.866317	BBJ1-180K and UKB-EBB Europeans
XL_HDL_C	3:161425444:G:A	G	A	-0.00649433	0.00941262	0.17922	0.740193	0.011094	0.00151477	12.6182	0.561424	BBJ1-180K and UKB-EBB Europeans
XL_HDL_C	3:185818559:G:A	G	A	0.00580489	0.0342648	0.144848	0.985303	0.0206016	0.00227036	18.941	0.873964	BBJ1-180K and UKB-EBB Europeans
XL_HDL_C	3:193791207:C:CT	C	CT	-0.00166681	0.0086655	0.0779693	0.639891	0.010427	0.0016801	9.26517	0.714488	BBJ1-180K and UKB-EBB Europeans
XL_HDL_C	3:196187608:G:A	G	A	-0.0128414	0.00939835	0.868302	0.746574	-0.0110264	0.00167572	10.3279	0.28201	BBJ1-180K and UKB-EBB Europeans
XL_HDL_C	4:3443931:A:G	A	G	-0.0235774	0.00833654	2.07193	0.547166	-0.0225107	0.00156136	46.3954	0.376999	BBJ1-180K and UKB-EBB Europeans
XL_HDL_C	4:17880416:A:C	A	C	0.0151772	0.00974446	0.930155	0.761652	0.0166749	0.00227612	12.6251	0.874878	BBJ1-180K and UKB-EBB Europeans
XL_HDL_C	4:26322759:C:A	C	A	0.00204845	0.00847293	0.154398	0.59014	-0.0102242	0.00151164	10.871	0.461529	BBJ1-180K and UKB-EBB Europeans
XL_HDL_C	4:55503194:A:G	A	G	0.00584162	0.00878241	0.237483	0.67963	-0.00908471	0.00150877	8.76179	0.518147	BBJ1-180K and UKB-EBB Europeans
XL_HDL_C	4:89725056:C:A	C	A	0.0158564	0.00871212	1.1881	0.337715	0.0169662	0.00151108	28.5263	0.510439	BBJ1-180K and UKB-EBB Europeans
XL_HDL_C	4:96170439:T:C	T	C	-0.0151022	0.00830952	1.02215	0.422876	0.0103167	0.00155005	10.5499	0.617856	BBJ1-180K and UKB-EBB Europeans
XL_HDL_C	4:106081636:T:C	T	C	0.016989	0.00839221	1.03108	0.393271	0.00934691	0.00154384	8.85072	0.605291	BBJ1-180K and UKB-EBB Europeans
XL_HDL_C	4:111128587:C:T	C	T	0.0112282	0.0093888	0.68243	0.257091	0.0159146	0.00220082	12.3199	0.145138	BBJ1-180K and UKB-EBB Europeans
XL_HDL_C	4:120221185:G:A	G	A	0.0098484	0.0084132	0.406435	0.596987	0.00933373	0.00151524	9.1379	0.546171	BBJ1-180K and UKB-EBB Europeans
XL_HDL_C	4:124727524:T:C	T	C	0.0360952	0.0230522	0.802729	0.966933	0.0174072	0.00235638	12.8243	0.883818	BBJ1-180K and UKB-EBB Europeans
XL_HDL_C	4:140868894:G:A	G	A	-0.00882837	0.00933785	0.437824	0.73529	-0.0105674	0.00155571	10.9583	0.626347	BBJ1-180K and UKB-EBB Europeans
XL_HDL_C	4:151198336:A:C	A	C	0.00419729	0.00822507	0.251906	0.531335	-0.00967925	0.00158736	8.96814	0.344938	BBJ1-180K and UKB-EBB Europeans
XL_HDL_C	4:157698724:T:C	T	C	-0.00540576	0.0211306	0.0743141	0.961251	-0.0176441	0.00216741	15.4055	0.859753	BBJ1-180K and UKB-EBB Europeans
XL_HDL_C	5:32832474:C:A	C	A	0.00500258	0.00839852	0.25956	0.401019	0.0107944	0.00152657	11.8131	0.417599	BBJ1-180K and UKB-EBB Europeans
XL_HDL_C	5:53276301:G:A	G	A	0.000496837	0.011291	0.00580195	0.164736	0.0141476	0.00162096	17.586	0.314746	BBJ1-180K and UKB-EBB Europeans
XL_HDL_C	5:55860907:GC:G	GC	G	0.0217526	0.0140635	1.29648	0.906206	0.0373951	0.00201874	75.8786	0.832594	BBJ1-180K and UKB-EBB Europeans
XL_HDL_C	5:60912736:A:G	A	G	0.00970504	0.00976605	0.308835	0.24203	-0.00970234	0.00162432	8.63327	0.316382	BBJ1-180K and UKB-EBB Europeans
XL_HDL_C	5:67714246:A:G	A	G	0.0106692	0.00827747	0.653397	0.573962	0.0125159	0.00153026	15.5431	0.578661	BBJ1-180K and UKB-EBB Europeans
XL_HDL_C	5:74736600:TA:T	TA	T	-0.007805	0.00848645	0.73645	0.555333	-0.0242473	0.00154321	54.9041	0.61028	BBJ1-180K and UKB-EBB Europeans
XL_HDL_C	5:103991476:C:A	C	A	-0.0049291	0.00858061	0.341147	0.369789	-0.00915858	0.00153609	8.60423	0.401814	BBJ1-180K and UKB-EBB Europeans
XL_HDL_C	5:107350137:C:T	C	T	-0.00557331	0.00818479	0.37623	0.487215	-0.00990918	0.00161604	9.06093	0.679757	BBJ1-180K and UKB-EBB Europeans
XL_HDL_C	5:118729327:A:G	A	G	-0.00583701	0.0125035	0.140738	0.87662	-0.012054	0.0016574	12.4535	0.704193	BBJ1-180K and UKB-EBB Europeans
XL_HDL_C	5:144126820:C:T	C	T	0.0115562	0.0120305	0.517073	0.864145	0.00917034	0.00153299	8.6568	0.59374	BBJ1-180K and UKB-EBB Europeans
XL_HDL_C	5:148572625:T:C	T	C	-0.00361072	0.00824652	0.00590695	0.482296	0.0115725	0.00155704	12.972	0.628965	BBJ1-180K and UKB-EBB Europeans
XL_HDL_C	5:157993895:G:GA	G	GA	0.00871578	0.00909752	0.482283	0.706906	0.0122686	0.0018028	10.9965	0.773003	BBJ1-180K and UKB-EBB Europeans
XL_HDL_C	5:173339531:T:C	T	C	0.0233239	0.0135538	0.982353	0.898702	0.0123693	0.0016127	13.7642	0.679244	BBJ1-180K and UKB-EBB Europeans
XL_HDL_C	6:7258523:T:C	T	C	-0.00236289	0.00838789	0.0630878	0.575289	-0.0109662	0.00153516	12.0406	0.577456	BBJ1-180K and UKB-EBB Europeans
XL_HDL_C	6:15501753:T:TGAAG	T	TGAAG	0.00617348	0.0098993	0.468694	0.778223	0.00977715	0.00154054	9.65727	0.602402	BBJ1-180K and UKB-EBB Europeans
XL_HDL_C	6:20486798:C:T	C	T	-0.0178393	0.0186859	0.527612	0.949061	-0.0139058	0.00196768	11.8008	0.820318	BBJ1-180K and UKB-EBB Europeans
XL_HDL_C	6:34793124:G:A	G	A	0.0126995	0.00888451	0.681295	0.677125	0.0206694	0.00157499	38.617	0.645957	BBJ1-180K and UKB-EBB Europeans
XL_HDL_C	6:43757896:C:A	C	A	0.0268755	0.00820609	2.88589	0.458423	0.0308397	0.0015074	92.3004	0.515965	BBJ1-180K and UKB-EBB Europeans
XL_HDL_C	6:50791584:CACAA:C	CACAA	C	0.0133968	0.00900992	0.758512	0.709248	-0.0119619	0.00159888	13.1337	0.663039	BBJ1-180K and UKB-EBB Europeans
XL_HDL_C	6:79502859:C:A	C	A	0.0033355	0.00882106	0.27469	0.383892	0.009451	0.00150942	9.41834	0.519927	BBJ1-180K and UKB-EBB Europeans
XL_HDL_C	6:86309698:C:G	C	G	0.0138968	0.00866971	0.969506	0.349692	0.00991407	0.00153447	9.98262	0.595152	BBJ1-180K and UKB-EBB Europeans
XL_HDL_C	6:98577689:C:T	C	T	-0.00131984	0.00860141	0.00927173	0.643424	-0.0151454	0.00151299	22.8619	0.528922	BBJ1-180K and UKB-EBB Europeans
XL_HDL_C	6:109639876:G:A	G	A	0.0120027	0.00830491	1.32931	0.55415	0.0210662	0.0015917	39.2588	0.656781	BBJ1-180K and UKB-EBB Europeans
XL_HDL_C	6:116350788:G:A	G	A	-0.0124677	0.00889104	0.709162	0.31441	-0.0132562	0.00152876	17.369	0.575401	BBJ1-180K and UKB-EBB Europeans
XL_HDL_C	6:130341728:C:CT	C	CT	-0.00695318	0.0177622	0.355291	0.0641503	0.0110252	0.0016503	10.6237	0.2982	BBJ1-180K and UKB-EBB Europeans
XL_HDL_C	6:137048261:G:A	G	A	0.00054018	0.00822864	0.0147013	0.486621	0.010974	0.00150974	12.4404	0.523342	BBJ1-180K and UKB-EBB Europeans
XL_HDL_C	6:139831757:T:C	T	C	-0.0126695	0.00957837	0.636469	0.754368	-0.0202351	0.00152741	39.334	0.415493	BBJ1-180K and UKB-EBB Europeans
XL_HDL_C	6:153452133:GTCGCGC:G	GTCGCGC	G	0.00917244	0.00847226	0.297259	0.38286	0.0137392	0.00164815	16.1148	0.698591	BBJ1-180K and UKB-EBB Europeans
XL_HDL_C	6:164133001:C:T	C	T	-0.0257099	0.0124391	1.25497	0.873751	-0.017842	0.00229678	14.0992	0.876302	BBJ1-180K and UKB-EBB Europeans
XL_HDL_C	7:1051664:T:C	T	C	0.0419289	0.0082208	6.57158	0.491632	0.0313125	0.00152283	93.2217	0.566304	BBJ1-180K and UKB-EBB Europeans
XL_HDL_C	7:25991826:T:C	T	C	-0.0242983	0.0356551	0.27836	0.98653	-0.0284016	0.00201509	44.3865	0.831497	BBJ1-180K and UKB-EBB Europeans
XL_HDL_C	7:38280224:A:C	A	C	-0.0124851	0.00927414	0.66678	0.284521	-0.0103536	0.00153073	10.8717	0.426381	BBJ1-180K and UKB-EBB Europeans
XL_HDL_C	7:44240664:G:T	G	T	-0.0365021	0.0166646	1.48182	0.935321	-0.0258317	0.0034849	12.9067	0.950454	BBJ1-180K and UKB-EBB Europeans
XL_HDL_C	7:50305863:T:G	T	G	-0.0217592	0.00821384	2.06053	0.525135	-0.0103824	0.00162148	9.81725	0.682481	BBJ1-180K and UKB-EBB Europeans
XL_HDL_C	7:73040814:T:G	T	G	-0.0748624	0.0137456	8.07337	0.899237	-0.0728585	0.00190065	320.771	0.8035	BBJ1-180K and UKB-EBB Europeans
XL_HDL_C	7:100506381:C:T	C	T	-0.044045	0.0333359	0.650532	0.983819	-0.0157295	0.00194041	15.2824	0.814555	BBJ1-180K and UKB-EBB Europeans
XL_HDL_C	7:106715320:G:C	G	C	0.020592	0.00874226	2.06524	0.339203	0.00959902	0.00154238	9.31324	0.404839	BBJ1-180K and UKB-EBB Europeans
XL_HDL_C	7:116417848:G:C	G	C	0.0274326	0.0120413	1.77964	0.864657	0.0130655	0.00160519	15.4014	0.668497	BBJ1-180K and UKB-EBB Europeans
XL_HDL_C	7:130434529:G:A	G	A	-0.00318611	0.00905365	0.223012	0.701658	-0.0253543	0.00150889	62.6365	0.506307	BBJ1-180K and UKB-EBB Europeans
XL_HDL_C	7:134941295:A:G	A	G	0.00538404	0.0084552	0.413698	0.608396	0.00971883	0.00162331	8.67026	0.683477	BBJ1-180K and UKB-EBB Europeans
XL_HDL_C	8:4784894:A:G	A	G	0.0180953	0.0244258	0.128047	0.970907	-0.00955808	0.00153257	9.34959	0.578077	BBJ1-180K and UKB-EBB Europeans
XL_HDL_C	8:11665095:TA:T	TA	T	-0.00253683	0.00913132	0.0204557	0.30034	-0.0208407	0.0015317	41.4347	0.419376	BBJ1-180K and UKB-EBB Europeans
XL_HDL_C	8:19819724:C:G	C	G	-0.106248	0.0122674	17.5539	0.871628	-0.115796	0.00264292	418.583	0.910217	BBJ1-180K and UKB-EBB Europeans
XL_HDL_C	8:38328302:A:G	A	G	-0.00869164	0.00903501	0.433947	0.704129	0.00971153	0.00153575	9.59261	0.592764	BBJ1-180K and UKB-EBB Europeans
XL_HDL_C	8:59385919:C:T	C	T	0.0163294	0.0107805	0.732275	0.178725	0.0120666	0.00157733	13.6967	0.357739	BBJ1-180K and UKB-EBB Europeans
XL_HDL_C	8:64756657:A:T	A	T	0.00693137	0.011097	0.27349	0.168511	-0.00934131	0.00151081	9.20136	0.512306	BBJ1-180K and UKB-EBB Europeans
XL_HDL_C	8:72419498:T:G	T	G	-0.00117542	0.01226	0.0234219	0.872002	0.0246767	0.00297289	15.9846	0.93054	BBJ1-180K and UKB-EBB Europeans
XL_HDL_C	8:76495727:T:C	T	C	0.0195609	0.00826077	1.425	0.525489	0.0113909	0.00156431	12.4821	0.369649	BBJ1-180K and UKB-EBB Europeans
XL_HDL_C	8:103876780:C:T	C	T	0.00510158	0.0111081	0.0331291	0.835597	-0.0142711	0.00192411	12.9216	0.809497	BBJ1-180K and UKB-EBB Europeans
XL_HDL_C	8:105968823:C:T	C	T	-0.0224065	0.0125488	1.41535	0.877624	0.0149006	0.00190604	14.2689	0.803919	BBJ1-180K and UKB-EBB Europeans
XL_HDL_C	8:108393959:A:G	A	G	-0.00304558	0.00854188	0.0937644	0.627012	0.00950082	0.00153587	9.20955	0.417093	BBJ1-180K and UKB-EBB Europeans
XL_HDL_C	8:116597117:G:A	G	A	-0.0151852	0.00943227	0.651677	0.265306	-0.0163801	0.00152809	26.0831	0.427383	BBJ1-180K and UKB-EBB Europeans
XL_HDL_C	8:126485294:T:A	T	A	-0.0202392	0.00823834	1.98568	0.505085	-0.0321489	0.00151191	99.6091	0.512194	BBJ1-180K and UKB-EBB Europeans
XL_HDL_C	8:135671718:C:G	C	G	0.00639721	0.00876216	0.519937	0.671414	0.0116137	0.00173024	10.7173	0.745205	BBJ1-180K and UKB-EBB Europeans
XL_HDL_C	9:1056728:G:C	G	C	0.0137391	0.00820974	0.941535	0.510394	0.0122474	0.00160228	13.6757	0.656239	BBJ1-180K and UKB-EBB Europeans
XL_HDL_C	9:15304782:C:A	C	A	-0.0602369	0.024414	1.77681	0.0290979	-0.0420203	0.00214203	84.956	0.144579	BBJ1-180K and UKB-EBB Europeans
XL_HDL_C	9:86626769:T:A	T	A	0.0121336	0.0094199	0.677149	0.265855	0.0169849	0.00172083	22.2512	0.25742	BBJ1-180K and UKB-EBB Europeans
XL_HDL_C	9:92180313:T:C	T	C	0.0153683	0.0108051	0.818449	0.817032	0.0108922	0.00161558	10.8061	0.681382	BBJ1-180K and UKB-EBB Europeans
XL_HDL_C	9:95432029:G:A	G	A	0.0148893	0.00843228	0.998417	0.393434	0.0147526	0.00200337	12.7481	0.829973	BBJ1-180K and UKB-EBB Europeans
XL_HDL_C	9:107661742:A:C	A	C	0.054411	0.00902977	8.86409	0.71602	0.0323072	0.00175477	74.9705	0.755083	BBJ1-180K and UKB-EBB Europeans
XL_HDL_C	9:112583554:A:G	A	G	0.00915535	0.00878675	0.512754	0.681393	-0.00979321	0.00159623	9.07034	0.666083	BBJ1-180K and UKB-EBB Europeans
XL_HDL_C	9:123467570:C:T	C	T	0.0201094	0.00827925	2.05882	0.523126	0.0110329	0.00165929	10.5306	0.290277	BBJ1-180K and UKB-EBB Europeans
XL_HDL_C	9:128660207:C:T	C	T	0.0167832	0.010445	1.02004	0.203929	0.00978218	0.00160349	8.97594	0.330491	BBJ1-180K and UKB-EBB Europeans
XL_HDL_C	9:131570178:T:C	T	C	-0.00325398	0.00850673	0.0659386	0.411131	-0.0132833	0.00170869	14.1189	0.266019	BBJ1-180K and UKB-EBB Europeans
XL_HDL_C	9:136141870:C:T	C	T	0.0122814	0.0091793	0.829476	0.728082	0.0194613	0.00192607	23.2762	0.810945	BBJ1-180K and UKB-EBB Europeans
XL_HDL_C	9:139969190:T:C	T	C	0.024229	0.00865468	2.71729	0.644263	0.0178702	0.00155968	29.6667	0.373226	BBJ1-180K and UKB-EBB Europeans
XL_HDL_C	10:13570312:G:A	G	A	-0.00126352	0.0135913	0.00225494	0.110165	0.00960077	0.00151475	9.63364	0.455509	BBJ1-180K and UKB-EBB Europeans
XL_HDL_C	10:30517592:A:G	A	G	-0.0126295	0.00842798	1.04184	0.524229	0.0172812	0.00267967	9.9485	0.087359	BBJ1-180K and UKB-EBB Europeans
XL_HDL_C	10:46065451:G:A	G	A	-0.0491173	0.0189367	2.4236	0.950455	-0.0219757	0.00173635	35.9857	0.748851	BBJ1-180K and UKB-EBB Europeans
XL_HDL_C	10:65318766:G:T	G	T	-0.0118101	0.00865354	0.778358	0.339007	-0.0206127	0.00150837	41.7873	0.480304	BBJ1-180K and UKB-EBB Europeans
XL_HDL_C	10:74710484:G:C	G	C	0.0158045	0.0105262	1.37049	0.76107	0.0183425	0.00273653	10.6895	0.916552	BBJ1-180K and UKB-EBB Europeans
XL_HDL_C	10:80954251:G:A	G	A	-0.00156217	0.00855528	0.102444	0.632408	-0.0106251	0.00153199	11.3928	0.589359	BBJ1-180K and UKB-EBB Europeans
XL_HDL_C	10:94839724:G:T	G	T	-0.0464601	0.00850347	7.65686	0.375773	-0.0274745	0.00151137	73.1168	0.54297	BBJ1-180K and UKB-EBB Europeans
XL_HDL_C	10:113937941:G:T	G	T	0.0285901	0.00996522	2.47712	0.23349	0.0286977	0.00169095	63.8733	0.272168	BBJ1-180K and UKB-EBB Europeans
XL_HDL_C	10:122985118:C:T	C	T	-0.0137805	0.0088175	1.28325	0.684137	-0.0124561	0.00151942	15.6115	0.435135	BBJ1-180K and UKB-EBB Europeans
XL_HDL_C	11:2197132:T:G	T	G	-0.0312388	0.0152845	1.47502	0.0829733	-0.0129116	0.00157876	15.5408	0.385589	BBJ1-180K and UKB-EBB Europeans
XL_HDL_C	11:5701074:C:A	C	A	-0.0248184	0.0185103	0.794747	0.948563	-0.027242	0.00297329	19.2938	0.928704	BBJ1-180K and UKB-EBB Europeans
XL_HDL_C	11:10353717:G:A	G	A	-0.00639741	0.0333073	0.00205148	0.983256	0.0176167	0.00161421	27.003	0.655476	BBJ1-180K and UKB-EBB Europeans
XL_HDL_C	11:26163242:T:A	T	A	0.0298534	0.0161309	0.849351	0.926735	0.0178648	0.0025632	11.4982	0.901709	BBJ1-180K and UKB-EBB Europeans
XL_HDL_C	11:43692423:A:G	A	G	0.0164232	0.011522	0.693712	0.849609	0.0108515	0.00166134	10.1872	0.701511	BBJ1-180K and UKB-EBB Europeans
XL_HDL_C	11:47272579:A:G	A	G	-0.0232429	0.00941529	2.00245	0.268732	-0.0331982	0.00163622	90.7987	0.688488	BBJ1-180K and UKB-EBB Europeans
XL_HDL_C	11:61588305:A:G	A	G	0.0674939	0.00846837	15.6584	0.611724	0.0965598	0.00158473	808.067	0.646185	BBJ1-180K and UKB-EBB Europeans
XL_HDL_C	11:76267331:T:G	T	G	0.0085941	0.0106343	0.347613	0.811508	-0.0118175	0.00164457	12.1751	0.691234	BBJ1-180K and UKB-EBB Europeans
XL_HDL_C	11:109968072:A:C	A	C	-0.00390631	0.0158568	0.0753497	0.0887009	0.0102018	0.00165717	9.12767	0.297703	BBJ1-180K and UKB-EBB Europeans
XL_HDL_C	11:116648917:G:C	G	C	-0.0729238	0.00938286	14.1618	0.272037	-0.117168	0.00222548	603.721	0.133737	BBJ1-180K and UKB-EBB Europeans
XL_HDL_C	11:126225876:C:G	C	G	0.0448029	0.0128012	3.49229	0.877934	0.0378509	0.00294365	37.1132	0.928326	BBJ1-180K and UKB-EBB Europeans
XL_HDL_C	12:6885076:G:A	G	A	-0.0147779	0.0083361	1.20321	0.414151	-0.01463	0.00154243	20.6157	0.413633	BBJ1-180K and UKB-EBB Europeans
XL_HDL_C	12:20470199:A:G	A	G	-0.0125299	0.0105678	0.788152	0.802702	-0.0221373	0.00190377	30.5279	0.804063	BBJ1-180K and UKB-EBB Europeans
XL_HDL_C	12:57848708:C:G	C	G	-0.0175603	0.00828804	1.29708	0.519244	-0.0195349	0.00162703	32.4833	0.319903	BBJ1-180K and UKB-EBB Europeans
XL_HDL_C	12:67652863:A:ATATC	A	ATATC	0.00257322	0.00929005	0.179378	0.713188	-0.0153129	0.00157884	21.5159	0.359335	BBJ1-180K and UKB-EBB Europeans
XL_HDL_C	12:69747177:C:T	C	T	0.00817732	0.015509	0.201633	0.0765845	-0.0132413	0.00222113	8.60217	0.133525	BBJ1-180K and UKB-EBB Europeans
XL_HDL_C	12:109888158:GGCC:G	GGCC	G	-0.00902487	0.00905349	0.638583	0.709771	-0.0237144	0.00151407	54.5654	0.463079	BBJ1-180K and UKB-EBB Europeans
XL_HDL_C	12:125265201:G:A	G	A	0.0401845	0.00866597	6.72244	0.62992	0.0417293	0.00161233	146.967	0.33189	BBJ1-180K and UKB-EBB Europeans
XL_HDL_C	13:28010734:G:A	G	A	-0.0127327	0.00835853	0.718867	0.579129	0.00970959	0.00159878	8.90152	0.330379	BBJ1-180K and UKB-EBB Europeans
XL_HDL_C	13:51214613:A:G	A	G	0.00615391	0.0155742	0.0195716	0.0764192	0.0189234	0.00231537	15.5214	0.119876	BBJ1-180K and UKB-EBB Europeans
XL_HDL_C	13:58314177:G:GT	G	GT	0.00533933	0.0127768	0.174465	0.881766	0.0114924	0.00169959	10.8658	0.731179	BBJ1-180K and UKB-EBB Europeans
XL_HDL_C	13:99245334:G:C	G	C	-0.00395611	0.0113617	0.178216	0.173026	0.0109772	0.00158731	11.3317	0.34508	BBJ1-180K and UKB-EBB Europeans
XL_HDL_C	14:35185345:A:G	A	G	0.00456785	0.0111547	0.0619825	0.835133	0.015123	0.00210697	12.149	0.850398	BBJ1-180K and UKB-EBB Europeans
XL_HDL_C	14:69291666:C:T	C	T	0.00192916	0.00854637	0.0831338	0.383204	0.00923301	0.00150721	9.0449	0.48951	BBJ1-180K and UKB-EBB Europeans
XL_HDL_C	14:75377352:A:G	A	G	-0.0104125	0.00826454	0.692167	0.499966	-0.00952545	0.00151626	9.47648	0.436904	BBJ1-180K and UKB-EBB Europeans
XL_HDL_C	14:105272678:A:T	A	T	0.0146024	0.00986589	1.07249	0.726198	0.010683	0.00153927	11.4076	0.397107	BBJ1-180K and UKB-EBB Europeans
XL_HDL_C	15:31637569:G:C	G	C	0.0118543	0.0156323	0.357432	0.92483	0.0131553	0.00200915	10.2334	0.822988	BBJ1-180K and UKB-EBB Europeans
XL_HDL_C	15:58723939:G:A	G	A	-0.231258	0.00828519	171.273	0.494004	-0.171965	0.00182557	1928.87	0.772351	BBJ1-180K and UKB-EBB Europeans
XL_HDL_C	15:83565221:C:T	C	T	-0.000603636	0.0120244	0.0118142	0.864402	0.011306	0.00184358	9.06329	0.778845	BBJ1-180K and UKB-EBB Europeans
XL_HDL_C	16:24735178:T:C	T	C	0.00340865	0.0145493	0.264	0.0933557	0.0140212	0.00171445	15.5407	0.272192	BBJ1-180K and UKB-EBB Europeans
XL_HDL_C	16:31088347:G:A	G	A	-0.0122004	0.0139495	0.479895	0.096183	-0.0117669	0.00158691	12.9149	0.636522	BBJ1-180K and UKB-EBB Europeans
XL_HDL_C	16:49868513:C:A	C	A	-0.0188473	0.00910769	1.51776	0.710477	-0.0103771	0.00154849	10.6854	0.584881	BBJ1-180K and UKB-EBB Europeans
XL_HDL_C	16:53806453:A:G	A	G	0.00976976	0.010255	0.223147	0.801195	0.0115621	0.00154731	13.1038	0.581215	BBJ1-180K and UKB-EBB Europeans
XL_HDL_C	16:56994528:C:T	C	T	-0.165528	0.0101539	60.7896	0.793446	-0.179105	0.0016373	2600.57	0.680516	BBJ1-180K and UKB-EBB Europeans
XL_HDL_C	16:81534790:T:C	T	C	-0.018473	0.00874271	0.965612	0.325436	-0.0311631	0.00167357	76.6616	0.294981	BBJ1-180K and UKB-EBB Europeans
XL_HDL_C	16:86417539:C:G	C	G	-0.0157195	0.0103352	1.01545	0.802132	0.0120817	0.00180246	10.6897	0.76334	BBJ1-180K and UKB-EBB Europeans
XL_HDL_C	16:88016236:C:T	C	T	0.00302617	0.0171949	0.0199444	0.939665	0.0134681	0.00154033	17.6466	0.53633	BBJ1-180K and UKB-EBB Europeans
XL_HDL_C	17:476249:A:T	A	T	0.0237469	0.0312565	0.403329	0.982184	0.0153651	0.00195691	14.3868	0.819691	BBJ1-180K and UKB-EBB Europeans
XL_HDL_C	17:11981078:C:T	C	T	0.00096699	0.00854485	0.123144	0.385546	0.0100712	0.00151139	10.573	0.459911	BBJ1-180K and UKB-EBB Europeans
XL_HDL_C	17:17649423:C:T	C	T	0.00146746	0.0123509	0.111188	0.872479	-0.0174665	0.00154813	28.7945	0.391119	BBJ1-180K and UKB-EBB Europeans
XL_HDL_C	17:34937221:T:C	T	C	-0.00193167	0.00860755	0.256007	0.371537	-0.0110308	0.00150913	12.5712	0.467871	BBJ1-180K and UKB-EBB Europeans
XL_HDL_C	17:37821435:G:T	G	T	-0.0196428	0.00818549	1.80561	0.487642	-0.0240196	0.00159647	50.4319	0.334895	BBJ1-180K and UKB-EBB Europeans
XL_HDL_C	17:53374610:T:C	T	C	-0.00963301	0.00831414	0.708594	0.565318	-0.011226	0.00165737	10.9003	0.707052	BBJ1-180K and UKB-EBB Europeans
XL_HDL_C	17:57816578:T:C	T	C	0.0112732	0.00831998	1.04684	0.548025	0.0221586	0.00181971	33.385	0.781212	BBJ1-180K and UKB-EBB Europeans
XL_HDL_C	17:62502435:A:G	A	G	0.0297766	0.00858755	3.03548	0.636787	0.0116421	0.00159417	12.5503	0.658801	BBJ1-180K and UKB-EBB Europeans
XL_HDL_C	17:66451708:A:G	A	G	-0.0236111	0.00835315	2.28695	0.432582	-0.0224508	0.00180943	34.6242	0.222838	BBJ1-180K and UKB-EBB Europeans
XL_HDL_C	17:70373489:T:C	T	C	0.0244202	0.00927943	2.10072	0.670758	0.00934608	0.00151588	9.15318	0.535116	BBJ1-180K and UKB-EBB Europeans
XL_HDL_C	17:73395763:A:AT	A	AT	0.00738451	0.0102967	0.561235	0.682428	0.01047	0.00152388	11.1945	0.451447	BBJ1-180K and UKB-EBB Europeans
XL_HDL_C	18:293519:G:A	G	A	-0.00408937	0.0189111	0.0653101	0.94971	-0.0177353	0.00269626	10.3209	0.913624	BBJ1-180K and UKB-EBB Europeans
XL_HDL_C	18:13659019:C:G	C	G	-0.0180557	0.0104323	1.08866	0.205802	-0.00942115	0.0015624	8.785	0.634498	BBJ1-180K and UKB-EBB Europeans
XL_HDL_C	18:21122207:AAG:A	AAG	A	-0.0135966	0.00828104	0.836146	0.46888	-0.0145459	0.00151048	21.224	0.537493	BBJ1-180K and UKB-EBB Europeans
XL_HDL_C	18:47179516:G:A	G	A	-0.00105059	0.0114407	0.00948948	0.150623	-0.0329699	0.00205465	57.2181	0.161256	BBJ1-180K and UKB-EBB Europeans
XL_HDL_C	18:57896742:C:T	C	T	0.0189639	0.0111797	0.968313	0.83742	0.0179855	0.00174354	24.2221	0.751681	BBJ1-180K and UKB-EBB Europeans
XL_HDL_C	19:19379549:C:T	C	T	-0.0692447	0.0151679	4.72706	0.920698	-0.0343143	0.00291329	31.2979	0.926863	BBJ1-180K and UKB-EBB Europeans
XL_HDL_C	19:33891013:A:T	A	T	0.0182345	0.011499	0.69538	0.832708	0.014887	0.00167422	18.2213	0.711948	BBJ1-180K and UKB-EBB Europeans
XL_HDL_C	19:35549122:C:T	C	T	0.0125067	0.0265672	0.0675018	0.975062	0.0199224	0.00207136	21.1733	0.839654	BBJ1-180K and UKB-EBB Europeans
XL_HDL_C	19:57488423:C:T	C	T	0.0129129	0.00875769	0.866454	0.643319	0.0120488	0.00153811	14.3238	0.418098	BBJ1-180K and UKB-EBB Europeans
XL_HDL_C	20:21918447:T:C	T	C	0.0164451	0.0082186	1.13891	0.496339	0.00917541	0.00152857	8.71181	0.456871	BBJ1-180K and UKB-EBB Europeans
XL_HDL_C	20:32675727:A:G	A	G	0.0177807	0.0102979	0.770506	0.239781	0.0115839	0.0016308	11.914	0.325011	BBJ1-180K and UKB-EBB Europeans
XL_HDL_C	20:36744048:G:A	G	A	-0.00601964	0.00839495	0.387427	0.417414	-0.0138188	0.00205737	10.7309	0.166216	BBJ1-180K and UKB-EBB Europeans
XL_HDL_C	20:38552107:A:T	A	T	-0.0159944	0.00836829	1.25318	0.591115	-0.0178627	0.0015573	29.7304	0.602457	BBJ1-180K and UKB-EBB Europeans
XL_HDL_C	20:51026284:T:C	T	C	-0.0143012	0.00879421	1.24137	0.676826	-0.0153789	0.00158682	21.4852	0.641072	BBJ1-180K and UKB-EBB Europeans
XL_HDL_C	20:62711459:C:T	C	T	-0.00195341	0.00894667	0.0627281	0.320684	-0.0139339	0.00152841	19.1105	0.503163	BBJ1-180K and UKB-EBB Europeans
XL_HDL_C	21:16426732:C:CAT	C	CAT	0.0101496	0.010897	0.754047	0.183363	0.0105188	0.00155936	10.817	0.632232	BBJ1-180K and UKB-EBB Europeans
XL_HDL_C	21:46582564:A:G	A	G	-0.0107237	0.00825981	0.441591	0.460495	0.0125533	0.00151002	16.0313	0.463921	BBJ1-180K and UKB-EBB Europeans
XL_HDL_C	22:21916166:T:C	T	C	0.0196589	0.0095652	1.62843	0.687413	0.0141677	0.00193981	12.5528	0.815338	BBJ1-180K and UKB-EBB Europeans
XL_HDL_C	22:30782731:G:A	G	A	-0.0170044	0.00857642	1.19102	0.641024	-0.0205425	0.00200349	23.9419	0.830937	BBJ1-180K and UKB-EBB Europeans
XL_HDL_C	22:39070735:A:G	A	G	0.0215079	0.0082446	2.56846	0.4995	0.0146111	0.00157237	19.8215	0.64514	BBJ1-180K and UKB-EBB Europeans
XL_HDL_C	22:44324855:G:A	G	A	-0.0276438	0.00829009	3.10902	0.545691	-0.015274	0.00183313	16.1004	0.785985	BBJ1-180K and UKB-EBB Europeans
L_HDL_L	1:935222:C:A	C	A	0.0153321	0.0103759	0.61672	0.215515	0.0100527	0.00148155	10.9359	0.429892	BBJ1-180K and UKB-EBB Europeans
L_HDL_L	1:11865804:A:G	A	G	-0.00421999	0.0133532	0.0189872	0.897714	-0.0122123	0.00201237	8.88935	0.844922	BBJ1-180K and UKB-EBB Europeans
L_HDL_L	1:40035928:G:T	G	T	0.0213972	0.0115307	1.23088	0.850505	0.0317338	0.00185228	65.0693	0.807896	BBJ1-180K and UKB-EBB Europeans
L_HDL_L	1:65983626:C:T	C	T	0.0342709	0.013885	1.53383	0.904847	0.0179901	0.00260429	11.308	0.914283	BBJ1-180K and UKB-EBB Europeans
L_HDL_L	1:72837239:T:C	T	C	0.0110419	0.00861188	0.665658	0.666937	0.00941932	0.00146364	9.90994	0.458136	BBJ1-180K and UKB-EBB Europeans
L_HDL_L	1:93858292:A:G	A	G	-0.0281595	0.00869084	2.95124	0.671064	-0.0199946	0.00186182	26.1768	0.811516	BBJ1-180K and UKB-EBB Europeans
L_HDL_L	1:98332523:G:C	G	C	0.0469368	0.0250925	0.676311	0.973235	0.013171	0.00202638	10.0945	0.847185	BBJ1-180K and UKB-EBB Europeans
L_HDL_L	1:110470764:G:A	G	A	0.0259539	0.00946974	2.67771	0.721751	0.0245564	0.00207118	31.6995	0.850292	BBJ1-180K and UKB-EBB Europeans
L_HDL_L	1:156722424:G:C	G	C	-0.00815079	0.01124	0.441004	0.843118	-0.00973501	0.0015209	9.81101	0.640231	BBJ1-180K and UKB-EBB Europeans
L_HDL_L	1:161194641:A:G	A	G	0.0208696	0.0174807	0.627674	0.0591256	0.0204893	0.00148881	42.3661	0.403241	BBJ1-180K and UKB-EBB Europeans
L_HDL_L	1:172360164:A:G	A	G	-0.0117084	0.0140361	0.423868	0.0990376	-0.0129687	0.00146975	17.9558	0.433773	BBJ1-180K and UKB-EBB Europeans
L_HDL_L	1:178531850:G:A	G	A	0.0160524	0.00822258	1.22211	0.531563	0.0241101	0.00145842	60.6629	0.474682	BBJ1-180K and UKB-EBB Europeans
L_HDL_L	1:182136401:G:A	G	A	0.0272708	0.00933918	2.00804	0.742245	0.0292133	0.00155358	78.1537	0.673951	BBJ1-180K and UKB-EBB Europeans
L_HDL_L	1:203518873:A:C	A	C	-0.0105648	0.00901652	0.578226	0.642715	-0.0124716	0.00146713	16.7247	0.491986	BBJ1-180K and UKB-EBB Europeans
L_HDL_L	1:214350621:A:G	A	G	0.0234351	0.0153258	1.12405	0.924665	0.00947102	0.00151524	9.3882	0.362171	BBJ1-180K and UKB-EBB Europeans
L_HDL_L	1:220970028:A:G	A	G	-0.0341251	0.0106565	3.33575	0.183627	-0.025937	0.00158659	59.3447	0.301573	BBJ1-180K and UKB-EBB Europeans
L_HDL_L	1:230303611:C:A	C	A	-0.0320899	0.00924483	3.68099	0.738261	-0.0429519	0.00150377	178.709	0.37655	BBJ1-180K and UKB-EBB Europeans
L_HDL_L	1:234852760:C:T	C	T	-0.00585739	0.00905329	0.369026	0.306306	-0.0138617	0.0014629	20.5758	0.470546	BBJ1-180K and UKB-EBB Europeans
L_HDL_L	1:236387737:G:A	G	A	0.00854478	0.0129547	0.324785	0.123426	0.00902129	0.00147631	9.00354	0.57616	BBJ1-180K and UKB-EBB Europeans
L_HDL_L	2:280819:G:A	G	A	-0.0146902	0.00981398	1.41759	0.783941	-0.013368	0.00152534	17.7246	0.64972	BBJ1-180K and UKB-EBB Europeans
L_HDL_L	2:3640142:C:T	C	T	0.000649097	0.00909769	0.120102	0.71836	0.0113421	0.00184348	9.11773	0.196082	BBJ1-180K and UKB-EBB Europeans
L_HDL_L	2:21231524:G:A	G	A	-0.0264932	0.0091759	3.0157	0.270528	-0.0515864	0.00177068	185.871	0.784593	BBJ1-180K and UKB-EBB Europeans
L_HDL_L	2:27730940:T:C	T	C	-0.0215029	0.00819082	1.97979	0.550994	-0.0315037	0.00149523	97.8197	0.387952	BBJ1-180K and UKB-EBB Europeans
L_HDL_L	2:32722350:A:G	A	G	-0.00540681	0.0169086	0.223045	0.937978	-0.0149314	0.00179737	16.0094	0.790888	BBJ1-180K and UKB-EBB Europeans
L_HDL_L	2:36803890:G:T	G	T	0.00318262	0.0084953	0.00256946	0.364789	0.00960901	0.00151155	9.68683	0.629958	BBJ1-180K and UKB-EBB Europeans
L_HDL_L	2:44778463:C:T	C	T	-0.0136277	0.00837113	0.660344	0.613127	0.0106607	0.00152186	11.6075	0.359933	BBJ1-180K and UKB-EBB Europeans
L_HDL_L	2:58964083:C:A	C	A	0.022947	0.0110083	1.12589	0.832911	0.0125244	0.00159573	14.3762	0.701022	BBJ1-180K and UKB-EBB Europeans
L_HDL_L	2:98704340:G:C	G	C	-0.0125964	0.0106292	0.632707	0.822563	-0.00884617	0.00146421	8.81652	0.533106	BBJ1-180K and UKB-EBB Europeans
L_HDL_L	2:100669457:T:C	T	C	-0.00846848	0.00962094	0.165924	0.765933	-0.0121553	0.00191039	9.7029	0.820698	BBJ1-180K and UKB-EBB Europeans
L_HDL_L	2:111910083:C:T	C	T	0.0117975	0.0107558	0.965672	0.827314	0.0280443	0.00310542	18.7684	0.94084	BBJ1-180K and UKB-EBB Europeans
L_HDL_L	2:121347612:G:C	G	C	-0.0449538	0.0206953	1.50062	0.948438	-0.0120654	0.00166018	12.4363	0.724224	BBJ1-180K and UKB-EBB Europeans
L_HDL_L	2:135632981:C:T	C	T	-0.00772363	0.0152149	0.460574	0.086591	-0.012482	0.0015249	15.5666	0.595674	BBJ1-180K and UKB-EBB Europeans
L_HDL_L	2:161265910:C:T	C	T	0.0165506	0.00865971	1.37131	0.663616	0.0123219	0.00151421	15.3942	0.638075	BBJ1-180K and UKB-EBB Europeans
L_HDL_L	2:165501927:T:TG	T	TG	-0.0165405	0.0139048	0.641503	0.898415	-0.0272963	0.00148231	74.9994	0.59288	BBJ1-180K and UKB-EBB Europeans
L_HDL_L	2:169828995:C:T	C	T	0.019999	0.00816538	1.76575	0.532482	0.0105286	0.00146079	12.2441	0.521221	BBJ1-180K and UKB-EBB Europeans
L_HDL_L	2:171658382:T:C	T	C	-0.0178142	0.00889699	1.02194	0.700628	0.00922435	0.00151019	8.99636	0.627229	BBJ1-180K and UKB-EBB Europeans
L_HDL_L	2:178128693:A:C	A	C	0.0327248	0.0170785	1.19754	0.938727	0.0103168	0.001527	10.849	0.648472	BBJ1-180K and UKB-EBB Europeans
L_HDL_L	2:193997307:C:T	C	T	-0.0317554	0.0250549	0.622118	0.971944	-0.0109093	0.00180896	8.78714	0.796402	BBJ1-180K and UKB-EBB Europeans
L_HDL_L	2:203497786:A:C	A	C	0.00514893	0.0257593	0.0428688	0.974555	0.0127795	0.00157727	15.2681	0.693413	BBJ1-180K and UKB-EBB Europeans
L_HDL_L	2:212292699:A:G	A	G	0.00519883	0.00815278	0.18437	0.516037	0.0103769	0.00157344	10.3714	0.687748	BBJ1-180K and UKB-EBB Europeans
L_HDL_L	2:227099180:C:T	C	T	0.0467168	0.0145547	2.95938	0.0858063	0.0360876	0.00151666	124.416	0.359602	BBJ1-180K and UKB-EBB Europeans
L_HDL_L	2:232584807:A:G	A	G	0.00922205	0.0126766	0.541764	0.883114	0.0128529	0.00172067	13.0949	0.763684	BBJ1-180K and UKB-EBB Europeans
L_HDL_L	2:242237902:C:T	C	T	-0.00773073	0.00819786	0.294271	0.530879	-0.0205316	0.00150802	41.4863	0.631279	BBJ1-180K and UKB-EBB Europeans
L_HDL_L	3:15889398:G:C	G	C	0.00771362	0.016505	0.196409	0.0771722	-0.0120715	0.00156358	13.9359	0.317824	BBJ1-180K and UKB-EBB Europeans
L_HDL_L	3:24313675:A:G	A	G	0.0118875	0.0110779	0.461235	0.8366	0.0141143	0.00234826	8.73304	0.892202	BBJ1-180K and UKB-EBB Europeans
L_HDL_L	3:50041313:C:T	C	T	-0.0249164	0.0113515	1.76269	0.181514	-0.0176343	0.00145575	33.048	0.521957	BBJ1-180K and UKB-EBB Europeans
L_HDL_L	3:64710850:T:C	T	C	0.0151113	0.0110676	0.875738	0.164891	-0.0117479	0.00148762	14.5444	0.602579	BBJ1-180K and UKB-EBB Europeans
L_HDL_L	3:81907949:A:G	A	G	0.00948304	0.00813628	0.754342	0.498424	0.0094824	0.00151105	9.45744	0.634266	BBJ1-180K and UKB-EBB Europeans
L_HDL_L	3:98406794:T:C	T	C	0.0361986	0.00823858	4.72651	0.486397	0.0227339	0.00146985	53.2356	0.572318	BBJ1-180K and UKB-EBB Europeans
L_HDL_L	3:119529113:G:T	G	T	0.0413813	0.0188951	1.58491	0.0548109	0.0208552	0.00273853	13.5804	0.077443	BBJ1-180K and UKB-EBB Europeans
L_HDL_L	3:131619020:G:A	G	A	0.00418673	0.0120112	0.313024	0.870122	0.0119466	0.00166201	12.1824	0.740515	BBJ1-180K and UKB-EBB Europeans
L_HDL_L	3:138070901:C:T	C	T	-0.012353	0.00909186	0.724732	0.718584	0.0130002	0.00197916	10.294	0.838887	BBJ1-180K and UKB-EBB Europeans
L_HDL_L	3:156797648:C:T	C	T	-0.012248	0.00819527	0.760957	0.516141	-0.0135622	0.00149171	19.0109	0.610736	BBJ1-180K and UKB-EBB Europeans
L_HDL_L	3:160036448:G:C	G	C	0.019916	0.0100592	1.43813	0.750332	0.0102613	0.00147362	11.4785	0.438321	BBJ1-180K and UKB-EBB Europeans
L_HDL_L	3:185818559:G:A	G	A	0.0380259	0.0339722	0.699864	0.985313	0.0249792	0.00219167	29.3652	0.873964	BBJ1-180K and UKB-EBB Europeans
L_HDL_L	3:196187608:G:A	G	A	-0.0066682	0.0093173	0.452503	0.746551	-0.0120988	0.00161764	13.1265	0.28201	BBJ1-180K and UKB-EBB Europeans
L_HDL_L	4:3443931:A:G	A	G	-0.0259141	0.00826417	2.58349	0.547088	-0.0171889	0.00150727	29.3987	0.376999	BBJ1-180K and UKB-EBB Europeans
L_HDL_L	4:17924734:T:C	T	C	0.00955908	0.0166273	0.249284	0.935791	0.0124558	0.00203124	9.06191	0.848626	BBJ1-180K and UKB-EBB Europeans
L_HDL_L	4:37151533:C:T	C	T	0.0100826	0.00822518	0.44067	0.501957	-0.00925394	0.00147535	9.44906	0.572174	BBJ1-180K and UKB-EBB Europeans
L_HDL_L	4:55503194:A:G	A	G	0.00364314	0.00870748	0.123485	0.679662	-0.0114678	0.0014565	14.4624	0.518147	BBJ1-180K and UKB-EBB Europeans
L_HDL_L	4:89725056:C:A	C	A	0.0166607	0.00863952	1.29405	0.337528	0.0176461	0.00145874	32.9595	0.510439	BBJ1-180K and UKB-EBB Europeans
L_HDL_L	4:91257518:C:T	C	T	-0.00919206	0.0110742	0.24898	0.168058	0.00960882	0.00146372	10.2827	0.442295	BBJ1-180K and UKB-EBB Europeans
L_HDL_L	4:96170439:T:C	T	C	-0.010821	0.00823849	0.500541	0.423014	0.0102123	0.00149635	11.0552	0.617856	BBJ1-180K and UKB-EBB Europeans
L_HDL_L	4:106081636:T:C	T	C	0.0258172	0.00831874	2.36144	0.393201	0.0160524	0.00149036	26.3253	0.605291	BBJ1-180K and UKB-EBB Europeans
L_HDL_L	4:111128587:C:T	C	T	0.0119919	0.00930408	0.59634	0.257201	0.0131279	0.00212458	9.19055	0.145138	BBJ1-180K and UKB-EBB Europeans
L_HDL_L	4:124727524:T:C	T	C	0.0296472	0.022867	0.693923	0.966984	0.0163498	0.00227475	12.1806	0.883818	BBJ1-180K and UKB-EBB Europeans
L_HDL_L	4:157703932:A:G	A	G	0.0034846	0.00945426	0.188192	0.753257	-0.0144938	0.00174972	15.9222	0.778585	BBJ1-180K and UKB-EBB Europeans
L_HDL_L	5:1285974:C:A	C	A	-0.00545103	0.00875233	0.329534	0.647276	0.0100053	0.00155853	9.86476	0.677286	BBJ1-180K and UKB-EBB Europeans
L_HDL_L	5:50318847:T:G	T	G	0.0230414	0.0160958	0.591919	0.931027	-0.00916104	0.00151349	8.84697	0.639189	BBJ1-180K and UKB-EBB Europeans
L_HDL_L	5:55860907:GC:G	GC	G	0.0158606	0.0139398	0.712048	0.906235	0.0372795	0.00194834	80.8808	0.832594	BBJ1-180K and UKB-EBB Europeans
L_HDL_L	5:67714246:A:G	A	G	0.0155321	0.00820719	1.22661	0.574102	0.0118307	0.00147691	14.9419	0.578661	BBJ1-180K and UKB-EBB Europeans
L_HDL_L	5:75003678:T:C	T	C	-0.0179585	0.0081468	1.36279	0.446443	-0.0119907	0.00148476	15.174	0.601072	BBJ1-180K and UKB-EBB Europeans
L_HDL_L	5:118729327:A:G	A	G	-0.00349233	0.0123855	0.0512655	0.876607	-0.0137759	0.00159963	17.1437	0.704193	BBJ1-180K and UKB-EBB Europeans
L_HDL_L	5:127508074:G:GT	G	GT	-0.00585776	0.00860213	0.0141141	0.352426	0.0124779	0.00179798	11.4065	0.208735	BBJ1-180K and UKB-EBB Europeans
L_HDL_L	5:144126820:C:T	C	T	0.00479711	0.0119312	0.265842	0.864343	0.00932399	0.00147954	9.53176	0.59374	BBJ1-180K and UKB-EBB Europeans
L_HDL_L	5:153195647:A:C	A	C	0.0164567	0.0198907	0.177645	0.0500036	-0.00939432	0.0015245	9.14431	0.350102	BBJ1-180K and UKB-EBB Europeans
L_HDL_L	5:157993895:G:GA	G	GA	0.0128696	0.00901625	0.739529	0.707049	0.0134308	0.00173994	13.9313	0.773003	BBJ1-180K and UKB-EBB Europeans
L_HDL_L	5:170623391:A:G	A	G	0.0109781	0.0142274	0.526881	0.0893601	0.00945076	0.00155546	8.90896	0.323235	BBJ1-180K and UKB-EBB Europeans
L_HDL_L	5:173339531:T:C	T	C	0.0319154	0.0134325	1.77211	0.898756	0.0129312	0.00155648	16.0118	0.679244	BBJ1-180K and UKB-EBB Europeans
L_HDL_L	5:176637576:T:C	T	C	-0.0186747	0.00807395	1.79719	0.509017	-0.015284	0.00195225	14.3079	0.831396	BBJ1-180K and UKB-EBB Europeans
L_HDL_L	6:7258523:T:C	T	C	0.00501539	0.00831339	0.35682	0.575411	-0.0103034	0.00148203	11.4443	0.577456	BBJ1-180K and UKB-EBB Europeans
L_HDL_L	6:16825137:G:A	G	A	-0.0387225	0.0124782	3.13252	0.120563	-0.0107509	0.00160491	10.6773	0.707406	BBJ1-180K and UKB-EBB Europeans
L_HDL_L	6:20312362:T:C	T	C	0.0135085	0.00959257	0.758221	0.754181	0.0109485	0.00160144	11.091	0.705269	BBJ1-180K and UKB-EBB Europeans
L_HDL_L	6:34793124:G:A	G	A	0.0163531	0.00880634	1.09239	0.677137	0.0250093	0.00152048	60.0645	0.645957	BBJ1-180K and UKB-EBB Europeans
L_HDL_L	6:43757896:C:A	C	A	0.0285974	0.00813022	3.07546	0.458246	0.0333252	0.00145522	115.337	0.515965	BBJ1-180K and UKB-EBB Europeans
L_HDL_L	6:50791584:CACAA:C	CACAA	C	0.00841123	0.00892988	0.375367	0.709513	-0.0116809	0.00154353	13.4201	0.663039	BBJ1-180K and UKB-EBB Europeans
L_HDL_L	6:79481932:A:T	A	T	-0.00166272	0.00955714	0.00160271	0.738231	0.00995245	0.00146319	10.9861	0.460627	BBJ1-180K and UKB-EBB Europeans
L_HDL_L	6:86309698:C:G	C	G	0.00443468	0.00859247	0.303163	0.349475	0.00888521	0.00148136	8.69953	0.595152	BBJ1-180K and UKB-EBB Europeans
L_HDL_L	6:98591622:A:G	A	G	-0.0100405	0.00851614	0.515047	0.643537	-0.015016	0.00146106	24.0502	0.528799	BBJ1-180K and UKB-EBB Europeans
L_HDL_L	6:106373965:A:G	A	G	0.00107591	0.00849917	0.194593	0.634776	0.0102253	0.00164877	9.25312	0.733325	BBJ1-180K and UKB-EBB Europeans
L_HDL_L	6:107427166:G:A	G	A	-0.000206672	0.00943483	0.0264292	0.749858	-0.010496	0.00153564	11.0858	0.653663	BBJ1-180K and UKB-EBB Europeans
L_HDL_L	6:109639876:G:A	G	A	0.0197594	0.00822854	2.53783	0.554189	0.0213163	0.00153661	43.0306	0.656781	BBJ1-180K and UKB-EBB Europeans
L_HDL_L	6:116384598:G:C	G	C	-0.0179416	0.0088068	1.14934	0.312981	-0.0134178	0.00147554	19.0182	0.575018	BBJ1-180K and UKB-EBB Europeans
L_HDL_L	6:130341728:C:CT	C	CT	-0.0120975	0.0176246	0.415901	0.0640157	0.0125309	0.00159318	14.434	0.2982	BBJ1-180K and UKB-EBB Europeans
L_HDL_L	6:137082948:A:G	A	G	0.00495215	0.00815248	0.151127	0.5202	0.011832	0.00148789	14.7369	0.595696	BBJ1-180K and UKB-EBB Europeans
L_HDL_L	6:139831757:T:C	T	C	-0.00856683	0.00949139	0.424929	0.754366	-0.0203134	0.00147454	42.4501	0.415493	BBJ1-180K and UKB-EBB Europeans
L_HDL_L	6:153452133:GTCGCGC:G	GTCGCGC	G	0.0205366	0.00839464	1.42131	0.383155	0.0147403	0.00159111	19.7065	0.698591	BBJ1-180K and UKB-EBB Europeans
L_HDL_L	7:1051664:T:C	T	C	0.0417652	0.00814736	6.10522	0.4915	0.0295121	0.00146888	89.0585	0.566304	BBJ1-180K and UKB-EBB Europeans
L_HDL_L	7:28224053:A:G	A	G	-0.0415913	0.0371236	0.332856	0.987897	-0.0181212	0.0015313	31.5837	0.346316	BBJ1-180K and UKB-EBB Europeans
L_HDL_L	7:30727920:T:C	T	C	-0.0140018	0.0101003	0.415465	0.793098	-0.0106419	0.00170809	9.33196	0.761676	BBJ1-180K and UKB-EBB Europeans
L_HDL_L	7:36193142:T:G	T	G	0.0272931	0.0101654	2.5634	0.800324	0.0110016	0.00146454	13.2347	0.546401	BBJ1-180K and UKB-EBB Europeans
L_HDL_L	7:38265179:CTTGAAAAGACAACCTTTCCCCATTGTACTGAT:C	CTTGAAAAGACAACCTTTCCCCATTGTACTGAT	C	-0.0081371	0.00822817	0.546442	0.494783	-0.0120509	0.00146155	15.7831	0.537012	BBJ1-180K and UKB-EBB Europeans
L_HDL_L	7:44770751:G:A	G	A	0.0227136	0.0232047	0.262676	0.965843	0.0181467	0.00225249	15.1042	0.878735	BBJ1-180K and UKB-EBB Europeans
L_HDL_L	7:50304082:C:T	C	T	-0.0245336	0.0346336	0.252205	0.986038	0.0123547	0.00154944	14.8124	0.670015	BBJ1-180K and UKB-EBB Europeans
L_HDL_L	7:73037366:G:A	G	A	-0.0491723	0.0136241	3.89569	0.899225	-0.0527701	0.00183221	181.686	0.803442	BBJ1-180K and UKB-EBB Europeans
L_HDL_L	7:97864666:T:C	T	C	0.00233772	0.00947379	0.0732007	0.254906	-0.0106478	0.00147316	12.3093	0.571503	BBJ1-180K and UKB-EBB Europeans
L_HDL_L	7:130434526:T:C	T	C	-0.0117352	0.00897133	0.942026	0.701617	-0.0282035	0.00145538	82.9335	0.506231	BBJ1-180K and UKB-EBB Europeans
L_HDL_L	7:134941295:A:G	A	G	0.00934444	0.00837986	0.825804	0.608595	0.00933851	0.00156579	8.60903	0.683477	BBJ1-180K and UKB-EBB Europeans
L_HDL_L	7:150275210:C:T	C	T	0.0253732	0.0103905	1.961	0.81067	0.0184383	0.00170545	26.5171	0.759344	BBJ1-180K and UKB-EBB Europeans
L_HDL_L	8:4786136:G:A	G	A	0.0150207	0.0240543	0.144291	0.970463	-0.0105407	0.00149986	11.6782	0.607913	BBJ1-180K and UKB-EBB Europeans
L_HDL_L	8:9173209:G:A	G	A	-0.0144839	0.0134678	0.679692	0.117526	-0.0240076	0.00146988	59.2407	0.531454	BBJ1-180K and UKB-EBB Europeans
L_HDL_L	8:19824667:C:T	C	T	-0.119866	0.0104233	31.2999	0.810008	-0.0857959	0.00162557	606.707	0.719534	BBJ1-180K and UKB-EBB Europeans
L_HDL_L	8:30835535:A:G	A	G	0.00480926	0.0159458	0.0638093	0.0797717	-0.00940608	0.00148855	9.57953	0.40348	BBJ1-180K and UKB-EBB Europeans
L_HDL_L	8:38324616:G:A	G	A	0.00225087	0.00846228	0.0450825	0.373052	-0.00917367	0.00145909	9.49059	0.495947	BBJ1-180K and UKB-EBB Europeans
L_HDL_L	8:64532168:T:G	T	G	-0.00345561	0.0240975	0.0193554	0.0371468	-0.012669	0.0018945	10.6433	0.182226	BBJ1-180K and UKB-EBB Europeans
L_HDL_L	8:103876780:C:T	C	T	0.00534162	0.0110089	0.0351989	0.835695	-0.0165487	0.00186126	18.2182	0.809497	BBJ1-180K and UKB-EBB Europeans
L_HDL_L	8:105982608:C:T	C	T	-0.0254465	0.0124337	1.67881	0.877496	0.0160089	0.00185133	17.2778	0.804016	BBJ1-180K and UKB-EBB Europeans
L_HDL_L	8:121875083:G:A	G	A	0.0167617	0.0113583	1.04053	0.848416	0.0143221	0.0014725	21.6332	0.567844	BBJ1-180K and UKB-EBB Europeans
L_HDL_L	8:126479362:C:T	C	T	-0.0189935	0.00821261	1.94586	0.432473	-0.030446	0.00147086	94.4548	0.454863	BBJ1-180K and UKB-EBB Europeans
L_HDL_L	9:1056728:G:C	G	C	0.0126991	0.00813867	0.804007	0.510264	0.0123487	0.00154753	14.8333	0.656239	BBJ1-180K and UKB-EBB Europeans
L_HDL_L	9:15304782:C:A	C	A	-0.0725739	0.024244	2.78037	0.028982	-0.0464493	0.00206886	110.909	0.144579	BBJ1-180K and UKB-EBB Europeans
L_HDL_L	9:35809328:A:G	A	G	0.0133761	0.00970672	0.73158	0.772132	-0.00969974	0.0015538	9.36612	0.675419	BBJ1-180K and UKB-EBB Europeans
L_HDL_L	9:86626769:T:A	T	A	0.00852308	0.00933354	0.435893	0.266045	0.0122685	0.00166204	12.8058	0.25742	BBJ1-180K and UKB-EBB Europeans
L_HDL_L	9:93974553:G:T	G	T	-0.0154999	0.00817774	1.32752	0.555125	-0.0128045	0.00165601	13.9757	0.2611	BBJ1-180K and UKB-EBB Europeans
L_HDL_L	9:107661742:A:C	A	C	0.0674958	0.00895257	14.0985	0.716066	0.0407655	0.0016948	127.113	0.755083	BBJ1-180K and UKB-EBB Europeans
L_HDL_L	9:123467570:C:T	C	T	0.0205322	0.0082056	2.10657	0.523251	0.0102785	0.00160259	9.84756	0.290277	BBJ1-180K and UKB-EBB Europeans
L_HDL_L	9:128560793:A:AT	A	AT	0.0164026	0.0103821	1.07973	0.207362	0.0101496	0.00153758	10.3891	0.339854	BBJ1-180K and UKB-EBB Europeans
L_HDL_L	9:131570178:T:C	T	C	-0.00314688	0.00843154	0.0667077	0.411217	-0.0105208	0.0016503	9.73781	0.266019	BBJ1-180K and UKB-EBB Europeans
L_HDL_L	9:136141870:C:T	C	T	0.0172921	0.00910166	1.20575	0.728288	0.0169102	0.00186027	19.0049	0.810945	BBJ1-180K and UKB-EBB Europeans
L_HDL_L	9:139979592:C:T	C	T	-0.00759984	0.00835845	0.535655	0.430347	-0.0165164	0.00161462	23.8339	0.709049	BBJ1-180K and UKB-EBB Europeans
L_HDL_L	10:5266874:G:A	G	A	-0.00213994	0.0148534	0.138075	0.918855	0.0147737	0.00205432	12.1934	0.851118	BBJ1-180K and UKB-EBB Europeans
L_HDL_L	10:13570312:G:A	G	A	0.0037309	0.0134712	0.0178368	0.110189	0.00891076	0.00146257	8.9541	0.455509	BBJ1-180K and UKB-EBB Europeans
L_HDL_L	10:17334935:A:G	A	G	-0.00956725	0.0090132	0.554117	0.720531	0.00920493	0.00149969	9.07764	0.388908	BBJ1-180K and UKB-EBB Europeans
L_HDL_L	10:33630848:A:G	A	G	0.0120293	0.0104569	0.545521	0.815055	0.0191269	0.00268933	11.9422	0.919997	BBJ1-180K and UKB-EBB Europeans
L_HDL_L	10:45978598:T:A	T	A	-0.0316493	0.0186695	1.29581	0.950068	-0.0274618	0.00168415	59.0486	0.752841	BBJ1-180K and UKB-EBB Europeans
L_HDL_L	10:65318766:G:T	G	T	-0.0132403	0.00857152	1.05723	0.339063	-0.0161014	0.00145642	27.6855	0.480304	BBJ1-180K and UKB-EBB Europeans
L_HDL_L	10:76861680:T:C	T	C	0.013584	0.0141282	0.431745	0.089424	0.00960583	0.00147259	10.1619	0.58088	BBJ1-180K and UKB-EBB Europeans
L_HDL_L	10:80954251:G:A	G	A	0.00418798	0.00848097	0.220763	0.632619	-0.011579	0.00147922	14.3042	0.589359	BBJ1-180K and UKB-EBB Europeans
L_HDL_L	10:94839724:G:T	G	T	-0.0394957	0.0084297	5.94092	0.375926	-0.0245851	0.00145931	62.9573	0.54297	BBJ1-180K and UKB-EBB Europeans
L_HDL_L	10:113936855:C:T	C	T	0.0357119	0.00986984	3.50908	0.233395	0.0368546	0.00163321	112.027	0.271857	BBJ1-180K and UKB-EBB Europeans
L_HDL_L	10:122857596:C:T	C	T	-0.00206045	0.011856	0.0441448	0.862396	0.0198508	0.00248733	14.8373	0.90553	BBJ1-180K and UKB-EBB Europeans
L_HDL_L	10:126732898:T:TGCTGGTGTGGTGCCG	T	TGCTGGTGTGGTGCCG	0.00976483	0.00837269	0.697621	0.618546	0.00920599	0.00148959	9.19371	0.602245	BBJ1-180K and UKB-EBB Europeans
L_HDL_L	10:128837011:T:TC	T	TC	-0.00459319	0.00854946	0.197479	0.341403	0.00967316	0.0014701	10.3273	0.429972	BBJ1-180K and UKB-EBB Europeans
L_HDL_L	11:2936952:G:A	G	A	0.0192924	0.0161048	0.857348	0.93112	0.0201968	0.00252299	14.9231	0.90731	BBJ1-180K and UKB-EBB Europeans
L_HDL_L	11:26163242:T:A	T	A	0.015916	0.0159852	0.389673	0.92665	0.0181206	0.00247221	12.637	0.901709	BBJ1-180K and UKB-EBB Europeans
L_HDL_L	11:43692422:A:T	A	T	0.0160278	0.01142	0.56498	0.849607	0.0105706	0.00160243	10.3761	0.701508	BBJ1-180K and UKB-EBB Europeans
L_HDL_L	11:47354787:C:T	C	T	-0.0427037	0.00897717	5.72376	0.318585	-0.0357165	0.00155793	115.588	0.673158	BBJ1-180K and UKB-EBB Europeans
L_HDL_L	11:61592362:A:G	A	G	0.0605738	0.00838824	13.1992	0.610555	0.0776685	0.00152928	561.908	0.646736	BBJ1-180K and UKB-EBB Europeans
L_HDL_L	11:75455373:A:T	A	T	0.0075857	0.00879414	0.533619	0.681684	0.0239997	0.00192908	34.8052	0.825057	BBJ1-180K and UKB-EBB Europeans
L_HDL_L	11:126225876:C:G	C	G	0.0494255	0.0126835	3.98675	0.877801	0.0530717	0.00283934	77.2368	0.928326	BBJ1-180K and UKB-EBB Europeans
L_HDL_L	12:6713450:A:G	A	G	0.00891867	0.00889403	0.469488	0.671033	0.018645	0.00188779	22.2793	0.816741	BBJ1-180K and UKB-EBB Europeans
L_HDL_L	12:14249457:T:C	T	C	0.0127039	0.0165443	0.349432	0.934228	-0.0106074	0.00161311	10.3152	0.710978	BBJ1-180K and UKB-EBB Europeans
L_HDL_L	12:20470199:A:G	A	G	-0.0208733	0.0104706	1.46083	0.802631	-0.025082	0.00183958	41.6036	0.804063	BBJ1-180K and UKB-EBB Europeans
L_HDL_L	12:38514843:C:T	C	T	0.00156857	0.0141602	0.0588294	0.907178	-0.00965126	0.00149527	9.9643	0.611045	BBJ1-180K and UKB-EBB Europeans
L_HDL_L	12:57848708:C:G	C	G	-0.0221847	0.00821401	1.86531	0.519062	-0.0223252	0.00157216	45.0404	0.319903	BBJ1-180K and UKB-EBB Europeans
L_HDL_L	12:71113087:T:C	T	C	-0.000289266	0.00839957	0.24045	0.491949	0.00917027	0.00148584	9.17051	0.427901	BBJ1-180K and UKB-EBB Europeans
L_HDL_L	12:109888158:GGCC:G	GGCC	G	-0.00302094	0.0089689	0.186293	0.709732	-0.0289875	0.00146301	86.6434	0.463079	BBJ1-180K and UKB-EBB Europeans
L_HDL_L	12:125265201:G:A	G	A	0.048378	0.00858713	9.3642	0.629897	0.04816	0.00155795	209.088	0.33189	BBJ1-180K and UKB-EBB Europeans
L_HDL_L	13:28010734:G:A	G	A	-0.0137721	0.00828186	0.638434	0.579089	0.0097635	0.00154312	9.60245	0.330379	BBJ1-180K and UKB-EBB Europeans
L_HDL_L	13:51190422:C:G	C	G	0.00469577	0.0154935	0.354146	0.926585	-0.0173356	0.00223416	14.0687	0.880103	BBJ1-180K and UKB-EBB Europeans
L_HDL_L	13:55975115:A:G	A	G	-0.00334298	0.00989936	0.244392	0.226064	0.0107421	0.00163189	10.3351	0.269475	BBJ1-180K and UKB-EBB Europeans
L_HDL_L	13:99234361:C:T	C	T	0.0241335	0.00829449	2.23937	0.407685	0.00991443	0.00152195	10.1365	0.647862	BBJ1-180K and UKB-EBB Europeans
L_HDL_L	13:113927208:G:T	G	T	0.00530421	0.0127224	0.209445	0.85256	-0.0138001	0.00179198	13.8698	0.771159	BBJ1-180K and UKB-EBB Europeans
L_HDL_L	14:20938251:A:C	A	C	-0.00990014	0.0117171	0.438068	0.854579	-0.0109847	0.00173457	9.61841	0.766184	BBJ1-180K and UKB-EBB Europeans
L_HDL_L	14:24875832:A:G	A	G	0.0309674	0.0174162	1.09722	0.940255	0.0105013	0.00147639	11.9442	0.569929	BBJ1-180K and UKB-EBB Europeans
L_HDL_L	14:65860092:A:G	A	G	-0.00793527	0.00945967	0.327965	0.243014	-0.00939417	0.00149474	9.48387	0.384398	BBJ1-180K and UKB-EBB Europeans
L_HDL_L	14:69282711:C:G	C	G	-0.000886094	0.00854292	0.0754226	0.631863	-0.0126581	0.00168135	13.2897	0.751404	BBJ1-180K and UKB-EBB Europeans
L_HDL_L	14:75377352:A:G	A	G	-0.0130094	0.00819186	0.974364	0.4999	-0.00911578	0.00146362	9.32635	0.436904	BBJ1-180K and UKB-EBB Europeans
L_HDL_L	14:79899454:C:T	C	T	0.00106463	0.00850187	0.0304808	0.647504	0.00900135	0.00145795	9.17661	0.470481	BBJ1-180K and UKB-EBB Europeans
L_HDL_L	14:89804373:T:A	T	A	-0.0132535	0.0118967	0.595831	0.141794	-0.0113645	0.00188594	8.77425	0.183182	BBJ1-180K and UKB-EBB Europeans
L_HDL_L	14:92484227:T:C	T	C	-0.00256168	0.00831461	0.161632	0.593732	-0.0108475	0.00172593	9.48442	0.769337	BBJ1-180K and UKB-EBB Europeans
L_HDL_L	15:31637569:G:C	G	C	0.0177005	0.0154869	0.483542	0.924838	0.012088	0.00194691	9.27261	0.822988	BBJ1-180K and UKB-EBB Europeans
L_HDL_L	15:35830081:A:C	A	C	-0.00750124	0.00991156	0.331467	0.210999	0.0106176	0.00177917	8.61871	0.224931	BBJ1-180K and UKB-EBB Europeans
L_HDL_L	15:58723939:G:A	G	A	-0.237501	0.00821058	183.293	0.494954	-0.181279	0.00176901	2282.41	0.772351	BBJ1-180K and UKB-EBB Europeans
L_HDL_L	16:12657844:G:GC	G	GC	0.00847952	0.00825473	0.930067	0.54263	0.0112808	0.00181141	9.32467	0.785082	BBJ1-180K and UKB-EBB Europeans
L_HDL_L	16:24735178:T:C	T	C	0.00955952	0.0144219	0.503679	0.0932469	0.0107936	0.00166815	10.0099	0.272192	BBJ1-180K and UKB-EBB Europeans
L_HDL_L	16:31301125:G:A	G	A	-0.00648951	0.0105049	0.218092	0.207987	-0.0120019	0.0015274	14.4076	0.606269	BBJ1-180K and UKB-EBB Europeans
L_HDL_L	16:49863504:G:A	G	A	-0.00666397	0.00988672	0.343303	0.785052	-0.011879	0.00193919	9.04456	0.820636	BBJ1-180K and UKB-EBB Europeans
L_HDL_L	16:53806453:A:G	A	G	0.0140248	0.0101553	0.654639	0.801008	0.011547	0.00150553	13.7636	0.581215	BBJ1-180K and UKB-EBB Europeans
L_HDL_L	16:56994528:C:T	C	T	-0.207855	0.0100566	96.1433	0.793489	-0.209654	0.00159314	3762.74	0.680516	BBJ1-180K and UKB-EBB Europeans
L_HDL_L	16:75174580:G:A	G	A	-0.00283265	0.0182794	0.0627897	0.944396	-0.00991251	0.00155433	9.74434	0.64327	BBJ1-180K and UKB-EBB Europeans
L_HDL_L	16:81534790:T:C	T	C	-0.0277905	0.00866124	1.84587	0.325189	-0.0351266	0.00162844	102.47	0.294981	BBJ1-180K and UKB-EBB Europeans
L_HDL_L	16:85914968:C:T	C	T	0.0170365	0.00837873	1.59858	0.43331	0.0105763	0.00150032	11.7454	0.438362	BBJ1-180K and UKB-EBB Europeans
L_HDL_L	16:87993975:G:T	G	T	0.00886519	0.0161199	0.243289	0.931002	0.0142308	0.00149935	20.6419	0.53781	BBJ1-180K and UKB-EBB Europeans
L_HDL_L	17:476249:A:T	A	T	0.0253222	0.0309824	0.449316	0.982188	0.0150794	0.00188948	14.8371	0.819691	BBJ1-180K and UKB-EBB Europeans
L_HDL_L	17:17455192:G:A	G	A	-0.0154469	0.0133517	0.607423	0.896329	0.0229894	0.00218869	25.0807	0.872754	BBJ1-180K and UKB-EBB Europeans
L_HDL_L	17:26665648:A:G	A	G	0.00838561	0.0155171	0.256732	0.0745268	0.0118834	0.0014792	15.0242	0.419067	BBJ1-180K and UKB-EBB Europeans
L_HDL_L	17:34915044:C:CAG	C	CAG	-0.0212382	0.00823929	2.15184	0.533263	-0.0102772	0.00146414	11.6517	0.557374	BBJ1-180K and UKB-EBB Europeans
L_HDL_L	17:73018960:C:T	C	T	0.00886824	0.011692	0.389486	0.859416	0.00980397	0.00156229	9.4574	0.675669	BBJ1-180K and UKB-EBB Europeans
L_HDL_L	18:293519:G:A	G	A	-0.00189926	0.0187496	0.0633175	0.949764	-0.0178136	0.00260696	11.0804	0.913624	BBJ1-180K and UKB-EBB Europeans
L_HDL_L	18:21122207:AAG:A	AAG	A	-0.00806511	0.00820721	0.349418	0.468814	-0.0147084	0.00146045	23.1301	0.537493	BBJ1-180K and UKB-EBB Europeans
L_HDL_L	18:40706971:A:C	A	C	-0.0117119	0.00842077	0.880871	0.406459	-0.0103628	0.00149363	11.4005	0.605516	BBJ1-180K and UKB-EBB Europeans
L_HDL_L	18:47181668:A:T	A	T	-0.0352662	0.0115812	2.57396	0.151021	-0.0671443	0.00187507	280.096	0.184579	BBJ1-180K and UKB-EBB Europeans
L_HDL_L	18:57896742:C:T	C	T	0.0152988	0.0110814	0.667681	0.837547	0.0202117	0.00168581	32.3934	0.751681	BBJ1-180K and UKB-EBB Europeans
L_HDL_L	18:62993102:T:G	T	G	-0.00124035	0.00826891	0.0189429	0.564919	-0.00927276	0.00151298	9.05284	0.636076	BBJ1-180K and UKB-EBB Europeans
L_HDL_L	18:74976835:C:T	C	T	0.0331727	0.0155265	1.20085	0.925099	0.0230347	0.00347507	10.4699	0.953997	BBJ1-180K and UKB-EBB Europeans
L_HDL_L	19:807442:G:C	G	C	0.00788476	0.00942939	0.203509	0.465864	0.0109535	0.00151553	12.3081	0.378175	BBJ1-180K and UKB-EBB Europeans
L_HDL_L	19:19379549:C:T	C	T	-0.045593	0.0150395	2.05881	0.920623	-0.0330147	0.0027969	31.4294	0.926863	BBJ1-180K and UKB-EBB Europeans
L_HDL_L	19:33891013:A:T	A	T	0.0090498	0.0114003	0.139565	0.832651	0.0189631	0.00160734	31.3973	0.711948	BBJ1-180K and UKB-EBB Europeans
L_HDL_L	19:36038390:A:G	A	G	-0.0195347	0.00952822	1.38079	0.242866	-0.0183066	0.00150294	33.4041	0.381321	BBJ1-180K and UKB-EBB Europeans
L_HDL_L	19:45487178:C:T	C	T	0.0106045	0.00848313	0.729503	0.610017	0.029679	0.0015154	84.6823	0.361306	BBJ1-180K and UKB-EBB Europeans
L_HDL_L	19:52332140:G:A	G	A	0.01237	0.00900157	0.77264	0.715964	0.0125109	0.00205982	8.90329	0.853865	BBJ1-180K and UKB-EBB Europeans
L_HDL_L	19:54793830:G:C	G	C	-0.0149689	0.00984059	0.964006	0.277062	-0.0180061	0.00183772	21.9401	0.778806	BBJ1-180K and UKB-EBB Europeans
L_HDL_L	20:21910713:A:C	A	C	0.014202	0.00825917	1.09528	0.503031	0.011039	0.00147747	13.1011	0.42878	BBJ1-180K and UKB-EBB Europeans
L_HDL_L	20:32913534:G:A	G	A	0.0139183	0.00811168	0.93925	0.512407	-0.0158097	0.0015904	22.5578	0.69492	BBJ1-180K and UKB-EBB Europeans
L_HDL_L	20:38552107:A:T	A	T	-0.00964793	0.00829784	0.534589	0.591093	-0.0162716	0.0014968	26.7997	0.602457	BBJ1-180K and UKB-EBB Europeans
L_HDL_L	20:51026284:T:C	T	C	-0.0174153	0.00871924	1.48964	0.676553	-0.0131119	0.00152517	17.0872	0.641072	BBJ1-180K and UKB-EBB Europeans
L_HDL_L	20:55836040:G:A	G	A	-0.0130118	0.0106914	0.427529	0.808223	-0.0111638	0.00171369	10.1369	0.756912	BBJ1-180K and UKB-EBB Europeans
L_HDL_L	20:62711459:C:T	C	T	-0.00662606	0.00887134	0.275085	0.320564	-0.0153295	0.00146903	24.7659	0.503163	BBJ1-180K and UKB-EBB Europeans
L_HDL_L	21:16426732:C:CAT	C	CAT	0.021993	0.0108046	1.71168	0.183251	0.0111448	0.00150508	12.8817	0.632232	BBJ1-180K and UKB-EBB Europeans
L_HDL_L	21:46268783:T:C	T	C	0.021373	0.00836088	1.93595	0.604426	0.0155834	0.00145356	26.0901	0.484041	BBJ1-180K and UKB-EBB Europeans
L_HDL_L	22:21916166:T:C	T	C	0.022272	0.0094801	2.00279	0.687179	0.0249951	0.00187237	39.9235	0.815338	BBJ1-180K and UKB-EBB Europeans
L_HDL_L	22:30782731:G:A	G	A	-0.0190586	0.0085006	1.40747	0.64108	-0.0179922	0.00193385	19.8681	0.830937	BBJ1-180K and UKB-EBB Europeans
L_HDL_L	22:39074737:A:G	A	G	0.0219412	0.00817085	2.92074	0.499574	0.0165315	0.00151774	26.9011	0.645274	BBJ1-180K and UKB-EBB Europeans
L_HDL_C	1:935222:C:A	C	A	0.0151415	0.0103942	0.591976	0.21561	0.00954946	0.0014872	9.86871	0.429892	BBJ1-180K and UKB-EBB Europeans
L_HDL_C	1:11865804:A:G	A	G	-0.00351747	0.0133835	0.0133903	0.897723	-0.012689	0.0020198	9.47685	0.844922	BBJ1-180K and UKB-EBB Europeans
L_HDL_C	1:40035928:G:T	G	T	0.0179614	0.0115536	0.988422	0.850381	0.0333066	0.00185926	71.0368	0.807896	BBJ1-180K and UKB-EBB Europeans
L_HDL_C	1:50960521:T:C	T	C	-0.0301466	0.0138128	1.67618	0.903241	-0.00996397	0.00153669	10.0492	0.637614	BBJ1-180K and UKB-EBB Europeans
L_HDL_C	1:65987164:G:C	G	C	0.0338661	0.0139542	1.57376	0.904757	0.0183593	0.00260165	11.7686	0.913375	BBJ1-180K and UKB-EBB Europeans
L_HDL_C	1:72837239:T:C	T	C	0.0094234	0.00863179	0.531742	0.666735	0.0101114	0.00146923	11.2293	0.458136	BBJ1-180K and UKB-EBB Europeans
L_HDL_C	1:93858292:A:G	A	G	-0.0296182	0.00870904	3.15748	0.671067	-0.0213571	0.00186903	29.5125	0.811516	BBJ1-180K and UKB-EBB Europeans
L_HDL_C	1:98332523:G:C	G	C	0.0479824	0.0251691	0.670902	0.973271	0.0147366	0.00203439	12.36	0.847185	BBJ1-180K and UKB-EBB Europeans
L_HDL_C	1:110470764:G:A	G	A	0.0266988	0.00949453	2.67883	0.721935	0.0250347	0.00207894	32.6706	0.850292	BBJ1-180K and UKB-EBB Europeans
L_HDL_C	1:156722424:G:C	G	C	-0.00871375	0.0112719	0.477006	0.843279	-0.0104	0.0015268	11.0154	0.640231	BBJ1-180K and UKB-EBB Europeans
L_HDL_C	1:161194641:A:G	A	G	0.0215604	0.0175175	0.702015	0.0591346	0.0221147	0.00149457	48.8127	0.403241	BBJ1-180K and UKB-EBB Europeans
L_HDL_C	1:172360164:A:G	A	G	-0.0170715	0.0140775	0.741004	0.0989488	-0.0138571	0.00147538	20.231	0.433773	BBJ1-180K and UKB-EBB Europeans
L_HDL_C	1:178531850:G:A	G	A	0.0144642	0.0082414	0.999275	0.531646	0.0232272	0.00146401	55.9589	0.474682	BBJ1-180K and UKB-EBB Europeans
L_HDL_C	1:182136401:G:A	G	A	0.0265139	0.00936289	1.87377	0.74232	0.0296876	0.00155951	80.0701	0.673951	BBJ1-180K and UKB-EBB Europeans
L_HDL_C	1:203518873:A:C	A	C	-0.00945914	0.00903862	0.467684	0.642685	-0.0134511	0.00147273	19.1782	0.491986	BBJ1-180K and UKB-EBB Europeans
L_HDL_C	1:214350621:A:G	A	G	0.0194463	0.0153574	0.884362	0.924619	0.00913995	0.00152104	8.72894	0.362171	BBJ1-180K and UKB-EBB Europeans
L_HDL_C	1:220970028:A:G	A	G	-0.0328341	0.010685	2.97955	0.183494	-0.0243089	0.0015927	51.8678	0.301573	BBJ1-180K and UKB-EBB Europeans
L_HDL_C	1:228056868:T:C	T	C	-0.00816425	0.00945367	0.317056	0.260702	-0.00952194	0.00151297	9.50818	0.620991	BBJ1-180K and UKB-EBB Europeans
L_HDL_C	1:234852760:C:T	C	T	-0.00905826	0.0090744	0.580083	0.306218	-0.0150697	0.00146849	23.9812	0.470546	BBJ1-180K and UKB-EBB Europeans
L_HDL_C	1:236387737:G:A	G	A	0.00830952	0.0129898	0.29648	0.123398	0.00894424	0.001482	8.79935	0.57616	BBJ1-180K and UKB-EBB Europeans
L_HDL_C	2:280819:G:A	G	A	-0.0176229	0.00983574	1.66835	0.783913	-0.0141634	0.00153181	19.6332	0.64972	BBJ1-180K and UKB-EBB Europeans
L_HDL_C	2:3640142:C:T	C	T	-0.000325847	0.00911996	0.0415804	0.718443	0.012592	0.00185158	10.9824	0.196082	BBJ1-180K and UKB-EBB Europeans
L_HDL_C	2:21231524:G:A	G	A	-0.0280766	0.00919697	3.15396	0.270499	-0.0504234	0.00177836	176.125	0.784593	BBJ1-180K and UKB-EBB Europeans
L_HDL_C	2:27730940:T:C	T	C	-0.031201	0.00821042	3.85868	0.550971	-0.0424805	0.00150154	175.354	0.387952	BBJ1-180K and UKB-EBB Europeans
L_HDL_C	2:32529416:G:A	G	A	-0.00805633	0.0171014	0.25061	0.938474	-0.0119307	0.00162927	12.6144	0.715205	BBJ1-180K and UKB-EBB Europeans
L_HDL_C	2:36803890:G:T	G	T	0.00103176	0.00851952	0.0816419	0.36471	0.00985189	0.0015179	10.0677	0.629958	BBJ1-180K and UKB-EBB Europeans
L_HDL_C	2:44778463:C:T	C	T	-0.01233	0.00839154	0.568362	0.613079	0.0109159	0.00152841	12.0364	0.359933	BBJ1-180K and UKB-EBB Europeans
L_HDL_C	2:58964083:C:A	C	A	0.0274695	0.011032	1.58021	0.832907	0.0126469	0.00160243	14.528	0.701022	BBJ1-180K and UKB-EBB Europeans
L_HDL_C	2:98704340:G:C	G	C	-0.0126762	0.0106526	0.609502	0.822509	-0.00907458	0.00147043	9.16941	0.533106	BBJ1-180K and UKB-EBB Europeans
L_HDL_C	2:100669457:T:C	T	C	-0.00861479	0.00964658	0.181598	0.766022	-0.0129476	0.00191831	10.8286	0.820698	BBJ1-180K and UKB-EBB Europeans
L_HDL_C	2:111910083:C:T	C	T	0.0191192	0.0107862	1.49484	0.827504	0.0300032	0.0031179	21.1937	0.94084	BBJ1-180K and UKB-EBB Europeans
L_HDL_C	2:121347612:G:C	G	C	-0.0494959	0.0207521	1.69236	0.948483	-0.0140462	0.00166717	16.4435	0.724224	BBJ1-180K and UKB-EBB Europeans
L_HDL_C	2:135632981:C:T	C	T	-0.0096053	0.0152518	0.528637	0.086617	-0.0127784	0.00153152	16.1423	0.595674	BBJ1-180K and UKB-EBB Europeans
L_HDL_C	2:161265910:C:T	C	T	0.0175497	0.00868177	1.50069	0.663559	0.0130139	0.00152058	16.942	0.638075	BBJ1-180K and UKB-EBB Europeans
L_HDL_C	2:165528876:C:T	C	T	-0.0278057	0.0149975	1.27035	0.919818	-0.0297602	0.00149449	87.5063	0.603392	BBJ1-180K and UKB-EBB Europeans
L_HDL_C	2:169705104:A:T	A	T	-0.00151655	0.00817813	0.11669	0.450222	-0.0109956	0.00146401	13.2304	0.533646	BBJ1-180K and UKB-EBB Europeans
L_HDL_C	2:193997307:C:T	C	T	-0.0290919	0.0251436	0.505644	0.972012	-0.0118765	0.00181667	10.2038	0.796402	BBJ1-180K and UKB-EBB Europeans
L_HDL_C	2:203469588:C:A	C	A	-0.014344	0.0127379	0.826493	0.883617	0.0129947	0.00147454	17.9131	0.563208	BBJ1-180K and UKB-EBB Europeans
L_HDL_C	2:212292699:A:G	A	G	0.0040756	0.00817412	0.161201	0.515978	0.0104247	0.00158013	10.3783	0.687748	BBJ1-180K and UKB-EBB Europeans
L_HDL_C	2:227099180:C:T	C	T	0.0442156	0.0145942	2.70621	0.0857518	0.0386852	0.00152312	141.583	0.359602	BBJ1-180K and UKB-EBB Europeans
L_HDL_C	2:232584807:A:G	A	G	0.00655544	0.0126965	0.459169	0.882943	0.0122908	0.00172811	11.9425	0.763684	BBJ1-180K and UKB-EBB Europeans
L_HDL_C	2:242237902:C:T	C	T	-0.00807414	0.00821989	0.289476	0.531084	-0.0205783	0.00151445	41.3258	0.631279	BBJ1-180K and UKB-EBB Europeans
L_HDL_C	3:15889398:G:C	G	C	0.00504496	0.0165537	0.0968201	0.077101	-0.0130032	0.00156953	15.9267	0.317824	BBJ1-180K and UKB-EBB Europeans
L_HDL_C	3:24313675:A:G	A	G	0.00823874	0.0110932	0.296366	0.836329	0.0150274	0.00235731	9.73716	0.892202	BBJ1-180K and UKB-EBB Europeans
L_HDL_C	3:36974003:G:A	G	A	0.0053259	0.00821822	0.267848	0.491984	-0.00922245	0.00146309	9.53579	0.475821	BBJ1-180K and UKB-EBB Europeans
L_HDL_C	3:50041313:C:T	C	T	-0.0237111	0.011379	1.55108	0.181602	-0.0179796	0.00146132	34.0629	0.521957	BBJ1-180K and UKB-EBB Europeans
L_HDL_C	3:62411591:T:A	T	A	0.0169105	0.0107529	0.854812	0.809294	-0.00889523	0.0014914	8.6098	0.578936	BBJ1-180K and UKB-EBB Europeans
L_HDL_C	3:64710850:T:C	T	C	0.0117403	0.0110963	0.643371	0.164822	-0.0122147	0.00149327	15.5464	0.602579	BBJ1-180K and UKB-EBB Europeans
L_HDL_C	3:65929061:C:T	C	T	-0.0139618	0.0205007	0.540673	0.958028	0.0092476	0.00155111	8.60335	0.667809	BBJ1-180K and UKB-EBB Europeans
L_HDL_C	3:81907949:A:G	A	G	0.0100153	0.00815325	0.782763	0.498504	0.0101399	0.00151687	10.6359	0.634266	BBJ1-180K and UKB-EBB Europeans
L_HDL_C	3:88733287:A:C	A	C	0.0191616	0.00881345	1.56574	0.313465	-0.00882373	0.001463	8.78859	0.48298	BBJ1-180K and UKB-EBB Europeans
L_HDL_C	3:98406794:T:C	T	C	0.0363136	0.00825914	4.81575	0.486528	0.0236418	0.00147545	57.057	0.572318	BBJ1-180K and UKB-EBB Europeans
L_HDL_C	3:119529113:G:T	G	T	0.0367611	0.0189279	1.30446	0.0548475	0.0189505	0.00274997	11.257	0.077443	BBJ1-180K and UKB-EBB Europeans
L_HDL_C	3:131618541:C:T	C	T	0.0077228	0.0119802	0.50909	0.868822	0.012613	0.00166806	13.3997	0.740549	BBJ1-180K and UKB-EBB Europeans
L_HDL_C	3:138070901:C:T	C	T	-0.0110665	0.0091135	0.612544	0.718496	0.0140788	0.0019867	11.8616	0.838887	BBJ1-180K and UKB-EBB Europeans
L_HDL_C	3:156797648:C:T	C	T	-0.0135055	0.00821455	0.816977	0.515903	-0.0143059	0.00149744	20.902	0.610736	BBJ1-180K and UKB-EBB Europeans
L_HDL_C	3:161425444:G:A	G	A	-0.00826567	0.00935022	0.310829	0.740149	0.0102654	0.00146786	11.5716	0.561424	BBJ1-180K and UKB-EBB Europeans
L_HDL_C	3:185818559:G:A	G	A	0.0331311	0.0340375	0.589289	0.985299	0.0249328	0.00219962	29.0557	0.873964	BBJ1-180K and UKB-EBB Europeans
L_HDL_C	3:196187608:G:A	G	A	-0.00752944	0.00933897	0.491397	0.746622	-0.0126766	0.00162392	14.2295	0.28201	BBJ1-180K and UKB-EBB Europeans
L_HDL_C	4:3443931:A:G	A	G	-0.0242491	0.00828327	2.2319	0.547093	-0.0187982	0.0015129	34.7201	0.376999	BBJ1-180K and UKB-EBB Europeans
L_HDL_C	4:17880416:A:C	A	C	0.0224287	0.00968148	1.72699	0.761664	0.0149876	0.00220492	10.9723	0.874878	BBJ1-180K and UKB-EBB Europeans
L_HDL_C	4:37156548:T:C	T	C	0.00825319	0.00814769	0.356383	0.550389	-0.00927401	0.00145903	9.68463	0.49904	BBJ1-180K and UKB-EBB Europeans
L_HDL_C	4:55503194:A:G	A	G	0.00414591	0.00872497	0.158487	0.679601	-0.0123195	0.00146194	16.4496	0.518147	BBJ1-180K and UKB-EBB Europeans
L_HDL_C	4:89725056:C:A	C	A	0.0164998	0.00865668	1.32553	0.33775	0.0189473	0.0014642	37.5749	0.510439	BBJ1-180K and UKB-EBB Europeans
L_HDL_C	4:91257518:C:T	C	T	-0.00951313	0.0110992	0.334687	0.168118	0.00936494	0.00146918	9.73554	0.442295	BBJ1-180K and UKB-EBB Europeans
L_HDL_C	4:96170439:T:C	T	C	-0.0104262	0.00825631	0.464062	0.423108	0.0104482	0.00150197	11.4569	0.617856	BBJ1-180K and UKB-EBB Europeans
L_HDL_C	4:106081636:T:C	T	C	0.0242659	0.00833801	2.07977	0.393134	0.0142997	0.00149602	20.9226	0.605291	BBJ1-180K and UKB-EBB Europeans
L_HDL_C	4:111128587:C:T	C	T	0.0136008	0.00932519	0.768872	0.257209	0.0144178	0.00213276	10.8607	0.145138	BBJ1-180K and UKB-EBB Europeans
L_HDL_C	4:124727524:T:C	T	C	0.0286	0.0229229	0.639725	0.966989	0.0173452	0.00228356	13.514	0.883818	BBJ1-180K and UKB-EBB Europeans
L_HDL_C	4:140868894:G:A	G	A	-0.0152784	0.00927509	1.1441	0.735196	-0.00936158	0.00150745	9.27648	0.626347	BBJ1-180K and UKB-EBB Europeans
L_HDL_C	4:151199080:G:A	G	A	0.00557056	0.00895644	0.170119	0.704925	0.00993084	0.00163471	8.90658	0.724443	BBJ1-180K and UKB-EBB Europeans
L_HDL_C	4:157695392:C:T	C	T	0.000890467	0.00963825	0.0585094	0.767193	-0.015534	0.0017589	17.9866	0.77954	BBJ1-180K and UKB-EBB Europeans
L_HDL_C	5:1285974:C:A	C	A	-0.00660045	0.00877017	0.384818	0.647103	0.00978129	0.00156466	9.39054	0.677286	BBJ1-180K and UKB-EBB Europeans
L_HDL_C	5:53272664:G:A	G	A	-0.00212422	0.0111402	0.0983818	0.160966	0.0137206	0.00156892	17.6526	0.315939	BBJ1-180K and UKB-EBB Europeans
L_HDL_C	5:55860907:GC:G	GC	G	0.0161781	0.0139672	0.782633	0.906192	0.0402942	0.00195551	93.6106	0.832594	BBJ1-180K and UKB-EBB Europeans
L_HDL_C	5:67714246:A:G	A	G	0.0150927	0.00822374	1.18465	0.574192	0.0133564	0.00148277	18.6771	0.578661	BBJ1-180K and UKB-EBB Europeans
L_HDL_C	5:75003678:T:C	T	C	-0.0180786	0.00816844	1.41434	0.446476	-0.0148131	0.00149062	22.5441	0.601072	BBJ1-180K and UKB-EBB Europeans
L_HDL_C	5:103991476:C:A	C	A	-0.0111414	0.00852359	0.768666	0.369825	-0.00940426	0.00148832	9.57876	0.401814	BBJ1-180K and UKB-EBB Europeans
L_HDL_C	5:107815325:T:C	T	C	-0.00642239	0.00907527	0.102263	0.292744	0.00958335	0.00154866	9.21561	0.33644	BBJ1-180K and UKB-EBB Europeans
L_HDL_C	5:118729327:A:G	A	G	-0.0072625	0.0124111	0.205453	0.87654	-0.0152379	0.00160612	20.6256	0.704193	BBJ1-180K and UKB-EBB Europeans
L_HDL_C	5:127508074:G:GT	G	GT	-0.00466344	0.00862277	0.0468532	0.352411	0.0123705	0.00180448	11.1481	0.208735	BBJ1-180K and UKB-EBB Europeans
L_HDL_C	5:144126820:C:T	C	T	0.00561999	0.0119498	0.327529	0.864132	0.00967319	0.00148537	10.1308	0.59374	BBJ1-180K and UKB-EBB Europeans
L_HDL_C	5:153195647:A:C	A	C	0.0142231	0.0199287	0.0976262	0.0500507	-0.00978301	0.00153055	9.78535	0.350102	BBJ1-180K and UKB-EBB Europeans
L_HDL_C	5:157993895:G:GA	G	GA	0.013562	0.0090375	0.837073	0.706935	0.0150631	0.00174662	17.1899	0.773003	BBJ1-180K and UKB-EBB Europeans
L_HDL_C	5:170623391:A:G	A	G	0.00995622	0.014256	0.493968	0.0893665	0.00981524	0.00156163	9.48501	0.323235	BBJ1-180K and UKB-EBB Europeans
L_HDL_C	5:173339531:T:C	T	C	0.0284379	0.0134608	1.48754	0.898686	0.0135846	0.00156272	17.452	0.679244	BBJ1-180K and UKB-EBB Europeans
L_HDL_C	5:176637576:T:C	T	C	-0.0197576	0.00809269	1.87734	0.508979	-0.0153622	0.00196058	14.3307	0.831396	BBJ1-180K and UKB-EBB Europeans
L_HDL_C	6:7212084:C:T	C	T	0.000401528	0.00950424	0.137215	0.246537	-0.0105276	0.00146593	12.1616	0.538053	BBJ1-180K and UKB-EBB Europeans
L_HDL_C	6:16825137:G:A	G	A	-0.0370854	0.0125035	2.67658	0.120591	-0.011294	0.00161132	11.6203	0.707406	BBJ1-180K and UKB-EBB Europeans
L_HDL_C	6:20300081:T:A	T	A	-0.012074	0.00942944	0.668018	0.275906	-0.0107952	0.00160776	10.724	0.293445	BBJ1-180K and UKB-EBB Europeans
L_HDL_C	6:34793124:G:A	G	A	0.0170437	0.00882775	1.11908	0.677197	0.0251943	0.00152652	60.467	0.645957	BBJ1-180K and UKB-EBB Europeans
L_HDL_C	6:43757896:C:A	C	A	0.029199	0.00814917	3.31901	0.45825	0.0361662	0.00146103	134.551	0.515965	BBJ1-180K and UKB-EBB Europeans
L_HDL_C	6:50791584:CACAA:C	CACAA	C	0.0118509	0.00895259	0.646445	0.709379	-0.0114021	0.00154955	12.7298	0.663039	BBJ1-180K and UKB-EBB Europeans
L_HDL_C	6:79481932:A:T	A	T	-0.00274607	0.00958054	0.0452979	0.73831	0.00996739	0.00146904	10.9352	0.460627	BBJ1-180K and UKB-EBB Europeans
L_HDL_C	6:86309698:C:G	C	G	0.00699485	0.0086128	0.460679	0.34942	0.00942167	0.00148729	9.62402	0.595152	BBJ1-180K and UKB-EBB Europeans
L_HDL_C	6:98577689:C:T	C	T	-0.00767358	0.00854085	0.388759	0.643294	-0.014983	0.00146644	23.7801	0.528922	BBJ1-180K and UKB-EBB Europeans
L_HDL_C	6:106373965:A:G	A	G	0.00277227	0.00852043	0.296781	0.634965	0.0101086	0.00165538	8.99209	0.733325	BBJ1-180K and UKB-EBB Europeans
L_HDL_C	6:107427166:G:A	G	A	-0.00162575	0.00945385	0.0694369	0.749755	-0.0110649	0.00154189	12.1446	0.653663	BBJ1-180K and UKB-EBB Europeans
L_HDL_C	6:109639876:G:A	G	A	0.0208123	0.0082497	2.55597	0.554185	0.0214957	0.00154275	43.4011	0.656781	BBJ1-180K and UKB-EBB Europeans
L_HDL_C	6:116384598:G:C	G	C	-0.0153998	0.00883079	0.897302	0.31281	-0.0124244	0.00148147	16.3005	0.575018	BBJ1-180K and UKB-EBB Europeans
L_HDL_C	6:130341728:C:CT	C	CT	-0.0142869	0.0176367	0.532513	0.0641697	0.0130661	0.0015995	15.5069	0.2982	BBJ1-180K and UKB-EBB Europeans
L_HDL_C	6:137082948:A:G	A	G	0.00563056	0.0081708	0.217732	0.520137	0.0122157	0.00149381	15.5382	0.595696	BBJ1-180K and UKB-EBB Europeans
L_HDL_C	6:139831757:T:C	T	C	-0.0111614	0.00951355	0.570128	0.754361	-0.0223541	0.00148044	50.7884	0.415493	BBJ1-180K and UKB-EBB Europeans
L_HDL_C	6:153452133:GTCGCGC:G	GTCGCGC	G	0.0191416	0.00841598	1.23127	0.383039	0.0154018	0.00159755	21.2699	0.698591	BBJ1-180K and UKB-EBB Europeans
L_HDL_C	6:164107529:A:G	A	G	-0.0225134	0.012198	1.17392	0.87005	-0.0172928	0.00224033	13.9304	0.87882	BBJ1-180K and UKB-EBB Europeans
L_HDL_C	7:1051664:T:C	T	C	0.0394413	0.00816717	5.53061	0.491623	0.0274766	0.00147488	76.7335	0.566304	BBJ1-180K and UKB-EBB Europeans
L_HDL_C	7:28224053:A:G	A	G	-0.0402355	0.0372036	0.312671	0.987891	-0.0183027	0.00153755	31.9465	0.346316	BBJ1-180K and UKB-EBB Europeans
L_HDL_C	7:30727920:T:C	T	C	-0.0139391	0.0101218	0.447598	0.792957	-0.011081	0.00171494	9.98428	0.761676	BBJ1-180K and UKB-EBB Europeans
L_HDL_C	7:36193142:T:G	T	G	0.0282441	0.010191	2.63098	0.800376	0.0110199	0.00147053	13.1747	0.546401	BBJ1-180K and UKB-EBB Europeans
L_HDL_C	7:38265179:CTTGAAAAGACAACCTTTCCCCATTGTACTGAT:C	CTTGAAAAGACAACCTTTCCCCATTGTACTGAT	C	-0.00829943	0.00824959	0.606642	0.494654	-0.0122994	0.00146748	16.2812	0.537012	BBJ1-180K and UKB-EBB Europeans
L_HDL_C	7:44240664:G:T	G	T	-0.0328362	0.0165565	1.30766	0.935316	-0.0253943	0.00337503	13.2753	0.950454	BBJ1-180K and UKB-EBB Europeans
L_HDL_C	7:50305863:T:G	T	G	-0.0233261	0.00815938	2.52751	0.525267	-0.0124614	0.00157042	14.677	0.682481	BBJ1-180K and UKB-EBB Europeans
L_HDL_C	7:73037366:G:A	G	A	-0.0560473	0.0136584	4.85767	0.899247	-0.0612409	0.00183955	242.286	0.803442	BBJ1-180K and UKB-EBB Europeans
L_HDL_C	7:97876980:C:T	C	T	5.86534e-05	0.00954243	5.3868e-05	0.251631	-0.0110989	0.00147497	13.2774	0.560132	BBJ1-180K and UKB-EBB Europeans
L_HDL_C	7:106715320:G:C	G	C	0.0145061	0.0086861	1.44521	0.339265	0.00920954	0.00149371	9.1534	0.404839	BBJ1-180K and UKB-EBB Europeans
L_HDL_C	7:130434529:G:A	G	A	-0.013024	0.00899466	1.04636	0.701608	-0.0305468	0.00146137	96.2974	0.506307	BBJ1-180K and UKB-EBB Europeans
L_HDL_C	7:150275210:C:T	C	T	0.0229459	0.0104172	1.56933	0.810743	0.0191825	0.00171254	28.3956	0.759344	BBJ1-180K and UKB-EBB Europeans
L_HDL_C	8:4786136:G:A	G	A	0.0105269	0.0240969	0.0682718	0.970416	-0.0105561	0.00150664	11.6117	0.607913	BBJ1-180K and UKB-EBB Europeans
L_HDL_C	8:9173358:G:A	G	A	-0.0192339	0.0136859	0.864755	0.113288	-0.0249013	0.00147569	63.1584	0.530844	BBJ1-180K and UKB-EBB Europeans
L_HDL_C	8:19819724:C:G	C	G	-0.141711	0.0121936	31.4361	0.871731	-0.143497	0.00256777	679.998	0.910217	BBJ1-180K and UKB-EBB Europeans
L_HDL_C	8:36858483:A:G	A	G	0.00480492	0.00853697	0.317367	0.622804	0.0119881	0.00191469	9.41764	0.819507	BBJ1-180K and UKB-EBB Europeans
L_HDL_C	8:38324616:G:A	G	A	0.00290722	0.00848328	0.0135402	0.373062	-0.0103542	0.00146576	11.7913	0.495947	BBJ1-180K and UKB-EBB Europeans
L_HDL_C	8:64756657:A:T	A	T	0.00247517	0.0110215	0.106059	0.168536	-0.0102499	0.00146816	11.5345	0.512306	BBJ1-180K and UKB-EBB Europeans
L_HDL_C	8:72459889:A:G	A	G	0.00286301	0.0118355	0.231729	0.862582	0.0266144	0.00289494	19.4196	0.930793	BBJ1-180K and UKB-EBB Europeans
L_HDL_C	8:103876780:C:T	C	T	0.0043382	0.0110345	0.00485482	0.835593	-0.016997	0.0018699	19.0032	0.809497	BBJ1-180K and UKB-EBB Europeans
L_HDL_C	8:105982608:C:T	C	T	-0.0255437	0.0124584	1.65079	0.877402	0.0163165	0.00185987	17.7593	0.804016	BBJ1-180K and UKB-EBB Europeans
L_HDL_C	8:121875083:G:A	G	A	0.017308	0.0113913	1.05845	0.84848	0.0134097	0.00147923	18.9057	0.567844	BBJ1-180K and UKB-EBB Europeans
L_HDL_C	8:126482077:A:G	A	G	-0.0247563	0.00822998	2.86588	0.450444	-0.0392307	0.00147453	155.232	0.468251	BBJ1-180K and UKB-EBB Europeans
L_HDL_C	8:135671718:C:G	C	G	0.00230822	0.00870385	0.15224	0.671409	0.0105102	0.00168136	9.38948	0.745205	BBJ1-180K and UKB-EBB Europeans
L_HDL_C	9:1056728:G:C	G	C	0.0127313	0.00815806	0.858191	0.51023	0.0129646	0.001553	16.1588	0.656239	BBJ1-180K and UKB-EBB Europeans
L_HDL_C	9:15304782:C:A	C	A	-0.073073	0.0242827	2.7236	0.0290317	-0.0439941	0.00207629	98.9171	0.144579	BBJ1-180K and UKB-EBB Europeans
L_HDL_C	9:35809328:A:G	A	G	0.0114073	0.00972793	0.617803	0.772001	-0.0098123	0.00155937	9.50521	0.675419	BBJ1-180K and UKB-EBB Europeans
L_HDL_C	9:86626769:T:A	T	A	0.0085887	0.00936122	0.458612	0.26581	0.0144806	0.00166796	17.4088	0.25742	BBJ1-180K and UKB-EBB Europeans
L_HDL_C	9:92180313:T:C	T	C	0.0130687	0.0107372	0.667346	0.817032	0.0102715	0.00156594	10.2672	0.681382	BBJ1-180K and UKB-EBB Europeans
L_HDL_C	9:95382297:C:T	C	T	0.00273744	0.00821241	0.164664	0.528147	0.0143927	0.00194448	12.8717	0.830295	BBJ1-180K and UKB-EBB Europeans
L_HDL_C	9:107661742:A:C	A	C	0.0638546	0.00897132	12.6612	0.716118	0.0380121	0.00170054	109.947	0.755083	BBJ1-180K and UKB-EBB Europeans
L_HDL_C	9:123383630:T:C	T	C	0.0211666	0.00825234	2.28831	0.524365	0.0112079	0.00161437	11.4144	0.286731	BBJ1-180K and UKB-EBB Europeans
L_HDL_C	9:128670179:A:G	A	G	0.0174667	0.0103717	1.11356	0.204091	0.010345	0.00158965	10.1175	0.303906	BBJ1-180K and UKB-EBB Europeans
L_HDL_C	9:131570178:T:C	T	C	-0.00302933	0.00845295	0.0540434	0.41121	-0.012174	0.00165601	12.7075	0.266019	BBJ1-180K and UKB-EBB Europeans
L_HDL_C	9:136141870:C:T	C	T	0.0163399	0.00912158	1.20758	0.728076	0.0171647	0.00186694	19.422	0.810945	BBJ1-180K and UKB-EBB Europeans
L_HDL_C	9:139979592:C:T	C	T	-0.00823372	0.0083758	0.579145	0.430204	-0.0173239	0.00162027	25.9548	0.709049	BBJ1-180K and UKB-EBB Europeans
L_HDL_C	10:13570312:G:A	G	A	0.000818856	0.0135023	0.0127591	0.110131	0.00877992	0.00146797	8.6541	0.455509	BBJ1-180K and UKB-EBB Europeans
L_HDL_C	10:17334935:A:G	A	G	-0.0113731	0.00903263	0.692788	0.72037	0.00915201	0.0015052	8.92089	0.388908	BBJ1-180K and UKB-EBB Europeans
L_HDL_C	10:45978598:T:A	T	A	-0.0333711	0.0187074	1.38658	0.950011	-0.0261116	0.00169047	53.098	0.752841	BBJ1-180K and UKB-EBB Europeans
L_HDL_C	10:65318766:G:T	G	T	-0.0129686	0.00859464	1.03419	0.33907	-0.0169963	0.00146182	30.5211	0.480304	BBJ1-180K and UKB-EBB Europeans
L_HDL_C	10:76861680:T:C	T	C	0.0116321	0.0141713	0.404053	0.0893734	0.00958888	0.00147808	10.0588	0.58088	BBJ1-180K and UKB-EBB Europeans
L_HDL_C	10:80954251:G:A	G	A	0.00598642	0.00850037	0.288258	0.632526	-0.0123479	0.00148467	16.0445	0.589359	BBJ1-180K and UKB-EBB Europeans
L_HDL_C	10:94839724:G:T	G	T	-0.0439262	0.00844783	7.10607	0.375794	-0.0279232	0.00146473	80.296	0.54297	BBJ1-180K and UKB-EBB Europeans
L_HDL_C	10:113936855:C:T	C	T	0.0341888	0.009895	3.2608	0.233482	0.0353149	0.00163923	102.216	0.271857	BBJ1-180K and UKB-EBB Europeans
L_HDL_C	10:118397884:A:G	A	G	0.00798893	0.00901463	0.524859	0.717987	0.0131459	0.00145975	18.6683	0.47994	BBJ1-180K and UKB-EBB Europeans
L_HDL_C	10:122857596:C:T	C	T	0.00234112	0.0118903	0.232708	0.862478	0.0200814	0.00249695	15.0549	0.90553	BBJ1-180K and UKB-EBB Europeans
L_HDL_C	10:126732898:T:TGCTGGTGTGGTGCCG	T	TGCTGGTGTGGTGCCG	0.0123996	0.00839403	0.955525	0.618566	0.00928225	0.00149507	9.27195	0.602245	BBJ1-180K and UKB-EBB Europeans
L_HDL_C	10:128837011:T:TC	T	TC	-0.00094957	0.00856957	0.00390827	0.341693	0.00960096	0.00147558	10.1142	0.429972	BBJ1-180K and UKB-EBB Europeans
L_HDL_C	11:2197132:T:G	T	G	-0.0363302	0.0151886	1.87245	0.0829441	-0.0115121	0.00153037	13.2696	0.385589	BBJ1-180K and UKB-EBB Europeans
L_HDL_C	11:26163242:T:A	T	A	0.0173511	0.01603	0.38705	0.926764	0.0193549	0.00248338	14.1868	0.901709	BBJ1-180K and UKB-EBB Europeans
L_HDL_C	11:36328427:T:TA	T	TA	-0.0174528	0.00921002	1.35276	0.72682	-0.00942247	0.00152551	9.18376	0.617465	BBJ1-180K and UKB-EBB Europeans
L_HDL_C	11:43692422:A:T	A	T	0.0148479	0.0114478	0.565706	0.849592	0.0115494	0.00161023	12.1329	0.701508	BBJ1-180K and UKB-EBB Europeans
L_HDL_C	11:47354787:C:T	C	T	-0.0420225	0.00899778	5.52669	0.318581	-0.0379297	0.00156569	128.922	0.673158	BBJ1-180K and UKB-EBB Europeans
L_HDL_C	11:61592362:A:G	A	G	0.0591903	0.00840796	12.2953	0.610462	0.0799355	0.00153689	589.238	0.646736	BBJ1-180K and UKB-EBB Europeans
L_HDL_C	11:75454878:T:A	T	A	0.00520738	0.00854808	0.281277	0.640216	0.0177399	0.00193425	19.331	0.823487	BBJ1-180K and UKB-EBB Europeans
L_HDL_C	11:116648917:G:C	G	C	-0.0945927	0.00932155	23.0758	0.272057	-0.121307	0.00215734	688.428	0.133737	BBJ1-180K and UKB-EBB Europeans
L_HDL_C	11:126225876:C:G	C	G	0.0499304	0.0127213	4.10068	0.877968	0.0515453	0.00285337	72.2189	0.928326	BBJ1-180K and UKB-EBB Europeans
L_HDL_C	12:6713450:A:G	A	G	0.0070641	0.00891303	0.343702	0.670923	0.0190033	0.00189478	22.9455	0.816741	BBJ1-180K and UKB-EBB Europeans
L_HDL_C	12:14249457:T:C	T	C	0.0102343	0.016592	0.253985	0.93427	-0.010691	0.00161894	10.3968	0.710978	BBJ1-180K and UKB-EBB Europeans
L_HDL_C	12:20470199:A:G	A	G	-0.0223941	0.0104962	1.6322	0.802588	-0.02648	0.00184624	45.9264	0.804063	BBJ1-180K and UKB-EBB Europeans
L_HDL_C	12:38514843:C:T	C	T	0.00192465	0.0142039	0.0427079	0.907304	-0.00960371	0.00150069	9.80724	0.611045	BBJ1-180K and UKB-EBB Europeans
L_HDL_C	12:57781893:G:A	G	A	0.0122889	0.0145795	0.320389	0.915063	-0.0250384	0.00171782	47.3971	0.762881	BBJ1-180K and UKB-EBB Europeans
L_HDL_C	12:71113087:T:C	T	C	-0.000846687	0.0084167	0.241504	0.492047	0.00925441	0.00149115	9.26545	0.427901	BBJ1-180K and UKB-EBB Europeans
L_HDL_C	12:109888158:GGCC:G	GGCC	G	-0.00495726	0.00899144	0.308737	0.709733	-0.0276808	0.00146833	78.5473	0.463079	BBJ1-180K and UKB-EBB Europeans
L_HDL_C	12:125265201:G:A	G	A	0.0458715	0.00860897	8.50148	0.629887	0.0471105	0.00156367	198.684	0.33189	BBJ1-180K and UKB-EBB Europeans
L_HDL_C	13:23903791:A:G	A	G	-0.0162467	0.0082047	1.20198	0.56625	-0.0102456	0.00146176	11.62	0.546636	BBJ1-180K and UKB-EBB Europeans
L_HDL_C	13:28010734:G:A	G	A	-0.0132954	0.00830295	0.615445	0.579165	0.0106335	0.0015487	11.1805	0.330379	BBJ1-180K and UKB-EBB Europeans
L_HDL_C	13:51190422:C:G	C	G	-0.00156741	0.0155198	0.171543	0.926494	-0.0184765	0.00224227	15.7643	0.880103	BBJ1-180K and UKB-EBB Europeans
L_HDL_C	13:54107352:G:A	G	A	0.0201945	0.00986815	1.43295	0.774505	0.0131065	0.00217898	8.74498	0.871366	BBJ1-180K and UKB-EBB Europeans
L_HDL_C	13:58372213:T:C	T	C	-0.00683951	0.0121986	0.231819	0.139569	-0.010841	0.0016194	10.6646	0.284808	BBJ1-180K and UKB-EBB Europeans
L_HDL_C	13:81619683:A:T	A	T	0.0106646	0.00905569	0.480868	0.705578	-0.0133996	0.00224128	8.64761	0.878636	BBJ1-180K and UKB-EBB Europeans
L_HDL_C	13:99234361:C:T	C	T	0.0262619	0.00831247	2.50074	0.407779	0.0102903	0.00152744	10.7911	0.647862	BBJ1-180K and UKB-EBB Europeans
L_HDL_C	13:113927208:G:T	G	T	0.000828035	0.0127523	0.0497923	0.852578	-0.013968	0.001798	14.1004	0.771159	BBJ1-180K and UKB-EBB Europeans
L_HDL_C	14:20938251:A:C	A	C	-0.00757439	0.0117355	0.252595	0.854351	-0.0112756	0.00174057	10.0321	0.766184	BBJ1-180K and UKB-EBB Europeans
L_HDL_C	14:24875832:A:G	A	G	0.0246524	0.0174657	0.825084	0.940292	0.0106359	0.00148173	12.1504	0.569929	BBJ1-180K and UKB-EBB Europeans
L_HDL_C	14:65860092:A:G	A	G	-0.00702645	0.00947934	0.309855	0.243157	-0.00951711	0.00150016	9.65023	0.384398	BBJ1-180K and UKB-EBB Europeans
L_HDL_C	14:69282711:C:G	C	G	-0.00164649	0.00856344	0.113057	0.631928	-0.0121323	0.00168751	12.1867	0.751404	BBJ1-180K and UKB-EBB Europeans
L_HDL_C	14:75377352:A:G	A	G	-0.0136771	0.00820968	1.12349	0.499871	-0.00893762	0.00146893	8.93222	0.436904	BBJ1-180K and UKB-EBB Europeans
L_HDL_C	14:79899454:C:T	C	T	0.0034115	0.00852282	0.058253	0.647609	0.00893601	0.00146324	8.9935	0.470481	BBJ1-180K and UKB-EBB Europeans
L_HDL_C	14:89804373:T:A	T	A	-0.0112571	0.0119281	0.534925	0.141789	-0.0115578	0.00189259	8.9931	0.183182	BBJ1-180K and UKB-EBB Europeans
L_HDL_C	14:92488894:C:A	C	A	-0.0029527	0.00833259	0.152522	0.59375	-0.0108671	0.00173031	9.47162	0.768938	BBJ1-180K and UKB-EBB Europeans
L_HDL_C	15:31637569:G:C	G	C	0.0143797	0.0155318	0.356199	0.924834	0.0127656	0.0019447	10.2817	0.822988	BBJ1-180K and UKB-EBB Europeans
L_HDL_C	15:35830081:A:C	A	C	-0.0061732	0.00994264	0.264979	0.211086	0.0113237	0.0017767	9.73318	0.224931	BBJ1-180K and UKB-EBB Europeans
L_HDL_C	15:58723939:G:A	G	A	-0.216051	0.00823031	151.186	0.493744	-0.160342	0.00176702	1790.06	0.772351	BBJ1-180K and UKB-EBB Europeans
L_HDL_C	15:70769853:T:C	T	C	-0.0292681	0.0149025	1.48802	0.904877	-0.0109313	0.00177076	9.17446	0.760285	BBJ1-180K and UKB-EBB Europeans
L_HDL_C	16:12658991:C:A	C	A	0.00818211	0.00817686	0.846114	0.532806	0.0117944	0.00181356	10.1052	0.783139	BBJ1-180K and UKB-EBB Europeans
L_HDL_C	16:24735178:T:C	T	C	0.0117421	0.0144542	0.602289	0.0932833	0.011942	0.00167571	11.9874	0.272192	BBJ1-180K and UKB-EBB Europeans
L_HDL_C	16:31185882:G:A	G	A	-0.00105822	0.0111505	0.0277621	0.198238	-0.0121837	0.00155368	14.3526	0.626866	BBJ1-180K and UKB-EBB Europeans
L_HDL_C	16:49868513:C:A	C	A	-0.0107594	0.0090434	0.770613	0.710514	-0.0098759	0.00151347	10.1684	0.584881	BBJ1-180K and UKB-EBB Europeans
L_HDL_C	16:53806453:A:G	A	G	0.0119311	0.0101856	0.478274	0.801214	0.0126153	0.00151234	16.1348	0.581215	BBJ1-180K and UKB-EBB Europeans
L_HDL_C	16:56994528:C:T	C	T	-0.20935	0.0100814	97.1747	0.793444	-0.214099	0.00160028	3889.01	0.680516	BBJ1-180K and UKB-EBB Europeans
L_HDL_C	16:75174580:G:A	G	A	-0.000393048	0.018335	0.0151313	0.944467	-0.0102288	0.00156135	10.2437	0.64327	BBJ1-180K and UKB-EBB Europeans
L_HDL_C	16:81534790:T:C	T	C	-0.0261702	0.00868281	1.77752	0.32534	-0.0372929	0.00163571	114.33	0.294981	BBJ1-180K and UKB-EBB Europeans
L_HDL_C	16:85951748:C:G	C	G	-0.0187211	0.00908486	1.11646	0.71522	-0.0124384	0.0017218	12.297	0.747271	BBJ1-180K and UKB-EBB Europeans
L_HDL_C	16:87993975:G:T	G	T	0.00747128	0.0161555	0.213026	0.930989	0.0146009	0.00150603	21.4991	0.53781	BBJ1-180K and UKB-EBB Europeans
L_HDL_C	17:476249:A:T	A	T	0.0313394	0.0310527	0.586219	0.982187	0.0159182	0.00189656	16.3251	0.819691	BBJ1-180K and UKB-EBB Europeans
L_HDL_C	17:17455192:G:A	G	A	-0.0174339	0.0133813	0.680288	0.89629	0.0237146	0.00219736	26.4268	0.872754	BBJ1-180K and UKB-EBB Europeans
L_HDL_C	17:34900836:G:C	G	C	0.00114855	0.00863772	0.266463	0.640711	0.0108546	0.00146371	12.9176	0.533787	BBJ1-180K and UKB-EBB Europeans
L_HDL_C	17:73018960:C:T	C	T	0.00777496	0.0117186	0.331264	0.859419	0.00999132	0.00156833	9.72537	0.675669	BBJ1-180K and UKB-EBB Europeans
L_HDL_C	17:76395856:A:G	A	G	-0.0168389	0.0082251	1.55277	0.478049	-0.0150763	0.00151946	22.477	0.367931	BBJ1-180K and UKB-EBB Europeans
L_HDL_C	18:293519:G:A	G	A	-0.000204813	0.0187983	0.0228569	0.949783	-0.019051	0.00261514	12.4922	0.913624	BBJ1-180K and UKB-EBB Europeans
L_HDL_C	18:21122207:AAG:A	AAG	A	-0.010842	0.00822726	0.578667	0.468821	-0.0156263	0.00146497	25.8361	0.537493	BBJ1-180K and UKB-EBB Europeans
L_HDL_C	18:40693119:A:G	A	G	-0.011945	0.00886959	0.515208	0.326791	-0.0109733	0.00147475	12.9995	0.550912	BBJ1-180K and UKB-EBB Europeans
L_HDL_C	18:47181668:A:T	A	T	-0.0283611	0.0116062	1.72744	0.150953	-0.0581577	0.00188102	209.168	0.184579	BBJ1-180K and UKB-EBB Europeans
L_HDL_C	18:57896742:C:T	C	T	0.0176595	0.0111038	0.812429	0.837356	0.0212571	0.00169078	35.5236	0.751681	BBJ1-180K and UKB-EBB Europeans
L_HDL_C	18:62993102:T:G	T	G	0.000633729	0.00828795	0.063096	0.56493	-0.00911768	0.00151774	8.72468	0.636076	BBJ1-180K and UKB-EBB Europeans
L_HDL_C	18:74976835:C:T	C	T	0.0301445	0.0155715	0.986301	0.925185	0.0239008	0.00348661	11.147	0.953997	BBJ1-180K and UKB-EBB Europeans
L_HDL_C	19:807442:G:C	G	C	0.00716826	0.00944995	0.145499	0.465816	0.0103735	0.00152171	11.0318	0.378175	BBJ1-180K and UKB-EBB Europeans
L_HDL_C	19:19379549:C:T	C	T	-0.0521136	0.0150851	2.71536	0.920803	-0.0390596	0.00280836	43.2489	0.926863	BBJ1-180K and UKB-EBB Europeans
L_HDL_C	19:33891013:A:T	A	T	0.0122719	0.0114255	0.308778	0.832595	0.0200887	0.00161409	34.8319	0.711948	BBJ1-180K and UKB-EBB Europeans
L_HDL_C	19:35549122:C:T	C	T	0.00807181	0.0263842	0.0586104	0.975025	0.0196272	0.00199648	22.0815	0.839654	BBJ1-180K and UKB-EBB Europeans
L_HDL_C	19:45412079:C:T	C	T	0.0866755	0.0196936	5.24796	0.953319	0.0781987	0.00262032	194.968	0.914774	BBJ1-180K and UKB-EBB Europeans
L_HDL_C	19:52342669:T:G	T	G	0.0143157	0.00902133	0.97015	0.715673	0.0104536	0.00161119	10.061	0.709763	BBJ1-180K and UKB-EBB Europeans
L_HDL_C	19:54793830:G:C	G	C	-0.0158278	0.00986661	0.965175	0.276944	-0.0205295	0.00184493	28.0354	0.778806	BBJ1-180K and UKB-EBB Europeans
L_HDL_C	20:21885619:A:C	A	C	0.0154417	0.00830925	1.1856	0.504151	0.0107398	0.00148391	12.34	0.427717	BBJ1-180K and UKB-EBB Europeans
L_HDL_C	20:32952125:G:A	G	A	-0.0133634	0.00985199	0.745319	0.780162	0.0145574	0.00147896	22.1339	0.554619	BBJ1-180K and UKB-EBB Europeans
L_HDL_C	20:38552107:A:T	A	T	-0.0111351	0.00831491	0.660366	0.59112	-0.0173181	0.00150344	29.9756	0.602457	BBJ1-180K and UKB-EBB Europeans
L_HDL_C	20:51026284:T:C	T	C	-0.0166303	0.00873736	1.38758	0.676674	-0.0142876	0.00153196	19.9602	0.641072	BBJ1-180K and UKB-EBB Europeans
L_HDL_C	20:55836040:G:A	G	A	-0.011839	0.0107172	0.417035	0.808293	-0.0115787	0.00172117	10.7622	0.756912	BBJ1-180K and UKB-EBB Europeans
L_HDL_C	20:62711459:C:T	C	T	-0.00572735	0.00889357	0.234131	0.320515	-0.0168057	0.00147559	29.3247	0.503163	BBJ1-180K and UKB-EBB Europeans
L_HDL_C	21:16426732:C:CAT	C	CAT	0.0199312	0.0108274	1.40124	0.183264	0.0117226	0.00151045	14.0743	0.632232	BBJ1-180K and UKB-EBB Europeans
L_HDL_C	21:43718792:A:G	A	G	0.00540715	0.00860577	0.122903	0.360963	-0.00891413	0.0014804	8.76223	0.421281	BBJ1-180K and UKB-EBB Europeans
L_HDL_C	21:46268783:T:C	T	C	0.0201023	0.00838031	1.68256	0.604559	0.0141096	0.00145876	21.4032	0.484041	BBJ1-180K and UKB-EBB Europeans
L_HDL_C	22:21916166:T:C	T	C	0.021738	0.00950298	1.91823	0.68724	0.023319	0.00187899	34.6393	0.815338	BBJ1-180K and UKB-EBB Europeans
L_HDL_C	22:30782731:G:A	G	A	-0.0175677	0.00851951	1.25518	0.640992	-0.0185742	0.00194087	20.9711	0.830937	BBJ1-180K and UKB-EBB Europeans
L_HDL_C	22:38601430:C:CCT	C	CCT	0.0113371	0.00857255	0.843759	0.354461	0.0173787	0.00148126	31.0605	0.410303	BBJ1-180K and UKB-EBB Europeans
M_HDL_L	1:935222:C:A	C	A	0.00166342	0.0104446	0.0183436	0.21531	0.0126474	0.00162332	14.1776	0.429892	BBJ1-180K and UKB-EBB Europeans
M_HDL_L	1:20916238:G:A	G	A	0.0417334	0.0102086	4.06904	0.800476	0.0146897	0.00176548	16.0575	0.708096	BBJ1-180K and UKB-EBB Europeans
M_HDL_L	1:40035928:G:T	G	T	0.0374654	0.0116006	2.93489	0.850402	0.0343095	0.00202953	63.3848	0.807896	BBJ1-180K and UKB-EBB Europeans
M_HDL_L	1:63070537:AGTTAATGTG:A	AGTTAATGTG	A	0.004454	0.0116451	0.226765	0.854418	0.0522277	0.00168993	208.993	0.663111	BBJ1-180K and UKB-EBB Europeans
M_HDL_L	1:68038390:G:A	G	A	-0.0177929	0.0081914	1.46451	0.512784	-0.0116985	0.00159856	12.5997	0.489874	BBJ1-180K and UKB-EBB Europeans
M_HDL_L	1:93858292:A:G	A	G	-0.0259743	0.00874366	2.31355	0.670953	-0.0163639	0.00203994	14.9818	0.811516	BBJ1-180K and UKB-EBB Europeans
M_HDL_L	1:109817192:A:G	A	G	-0.0188587	0.01556	0.638785	0.925063	-0.0365558	0.00191091	80.8483	0.774988	BBJ1-180K and UKB-EBB Europeans
M_HDL_L	1:111737183:C:T	C	T	-0.00523811	0.00879699	0.334507	0.334339	0.0111155	0.00172877	9.89334	0.307636	BBJ1-180K and UKB-EBB Europeans
M_HDL_L	1:150868102:C:A	C	A	-0.0281447	0.0196767	0.907303	0.954631	-0.0401922	0.00196201	92.5352	0.790057	BBJ1-180K and UKB-EBB Europeans
M_HDL_L	1:154589232:C:T	C	T	-0.0112394	0.00826468	0.710308	0.429034	-0.0156696	0.00159618	22.0215	0.523363	BBJ1-180K and UKB-EBB Europeans
M_HDL_L	1:161193683:G:A	G	A	-0.0203951	0.0174682	0.599349	0.0579427	-0.0196674	0.00163137	32.7427	0.40318	BBJ1-180K and UKB-EBB Europeans
M_HDL_L	1:182145545:C:T	C	T	0.0115392	0.0093967	0.509001	0.742198	0.0179127	0.00169768	25.3003	0.67048	BBJ1-180K and UKB-EBB Europeans
M_HDL_L	1:212440088:C:T	C	T	-0.00394606	0.00944512	0.0986326	0.745179	-0.0116466	0.00167533	11.443	0.645001	BBJ1-180K and UKB-EBB Europeans
M_HDL_L	1:220970028:A:G	A	G	-0.0279448	0.0107309	2.49239	0.183531	-0.0309939	0.00173839	70.3766	0.301573	BBJ1-180K and UKB-EBB Europeans
M_HDL_L	1:224335492:A:T	A	T	-0.000382364	0.00826655	0.0950793	0.5316	0.012048	0.00164076	12.68	0.391231	BBJ1-180K and UKB-EBB Europeans
M_HDL_L	1:243816636:T:C	T	C	-0.00868748	0.00841949	0.521313	0.564246	-0.0119844	0.00174803	11.1498	0.2977	BBJ1-180K and UKB-EBB Europeans
M_HDL_L	2:3640142:C:T	C	T	-0.00268095	0.00915398	0.0692857	0.718207	0.0156548	0.00201625	14.0857	0.196082	BBJ1-180K and UKB-EBB Europeans
M_HDL_L	2:21231524:G:A	G	A	-0.0122222	0.00923491	0.767791	0.270606	-0.0567606	0.00193663	188.098	0.784593	BBJ1-180K and UKB-EBB Europeans
M_HDL_L	2:27730940:T:C	T	C	0.0223381	0.00824598	2.26891	0.550713	0.0383994	0.00163537	121.191	0.387952	BBJ1-180K and UKB-EBB Europeans
M_HDL_L	2:44081627:T:G	T	G	-0.0193618	0.0197338	0.491797	0.952767	-0.0249445	0.00322039	14.0223	0.934505	BBJ1-180K and UKB-EBB Europeans
M_HDL_L	2:56080379:T:A	T	A	-0.0163701	0.00952516	1.18441	0.25319	-0.0121166	0.00194689	9.31343	0.786978	BBJ1-180K and UKB-EBB Europeans
M_HDL_L	2:62917256:G:A	G	A	-0.0152415	0.00977251	0.968431	0.775803	-0.0112019	0.00159873	11.6129	0.519611	BBJ1-180K and UKB-EBB Europeans
M_HDL_L	2:85658232:A:G	A	G	-0.0157475	0.0134081	0.318267	0.897356	0.00998315	0.00165562	8.7849	0.634236	BBJ1-180K and UKB-EBB Europeans
M_HDL_L	2:135014078:G:C	G	C	0.00224445	0.00981275	0.132072	0.238735	-0.0116662	0.00188617	9.20725	0.234428	BBJ1-180K and UKB-EBB Europeans
M_HDL_L	2:163124051:C:T	C	T	0.00104764	0.0100296	0.0779283	0.784329	0.00981061	0.00163839	8.67263	0.382682	BBJ1-180K and UKB-EBB Europeans
M_HDL_L	2:169903620:T:C	T	C	-0.0091172	0.00835316	0.567145	0.598603	-0.010893	0.00160311	10.9651	0.549567	BBJ1-180K and UKB-EBB Europeans
M_HDL_L	2:203495058:G:A	G	A	-0.027911	0.0260568	0.674657	0.974754	0.0151791	0.00174883	17.401	0.708073	BBJ1-180K and UKB-EBB Europeans
M_HDL_L	2:211540507:C:A	C	A	0.0083512	0.0119222	0.455313	0.850474	0.0215677	0.00171425	35.5732	0.685339	BBJ1-180K and UKB-EBB Europeans
M_HDL_L	2:227099180:C:T	C	T	0.048695	0.0146486	3.41047	0.0858699	0.022835	0.00165881	42.3887	0.359602	BBJ1-180K and UKB-EBB Europeans
M_HDL_L	2:232585470:G:A	G	A	0.0371345	0.0285617	0.869479	0.977261	0.0127024	0.00192475	10.3844	0.776632	BBJ1-180K and UKB-EBB Europeans
M_HDL_L	2:242395674:G:A	G	A	-0.00554382	0.00865864	0.287835	0.352814	-0.012924	0.00162106	14.8084	0.407805	BBJ1-180K and UKB-EBB Europeans
M_HDL_L	3:12324230:C:T	C	T	0.0111782	0.0082814	0.794344	0.578634	-0.0116228	0.00176467	10.3462	0.715254	BBJ1-180K and UKB-EBB Europeans
M_HDL_L	3:71809795:A:G	A	G	0.0155913	0.00844548	1.00544	0.398372	0.012828	0.00174456	12.7132	0.302829	BBJ1-180K and UKB-EBB Europeans
M_HDL_L	3:108871384:A:AG	A	AG	-0.00911162	0.0156169	0.400457	0.0851459	-0.00998824	0.00160693	9.29167	0.570918	BBJ1-180K and UKB-EBB Europeans
M_HDL_L	3:119529113:G:T	G	T	0.0507461	0.0190205	2.13887	0.0547965	0.0320604	0.00299642	25.9903	0.077443	BBJ1-180K and UKB-EBB Europeans
M_HDL_L	3:135932359:C:T	C	T	0.0157123	0.0107008	0.959654	0.178549	0.0188484	0.00195527	21.2651	0.209765	BBJ1-180K and UKB-EBB Europeans
M_HDL_L	3:156798775:T:C	T	C	-0.0132917	0.00825019	0.717327	0.516582	-0.0192319	0.00162391	31.6304	0.601515	BBJ1-180K and UKB-EBB Europeans
M_HDL_L	3:171922055:G:A	G	A	-0.00286692	0.00841695	0.0585028	0.452791	-0.0115808	0.00160033	12.3369	0.513341	BBJ1-180K and UKB-EBB Europeans
M_HDL_L	3:185802628:A:C	A	C	0.0414103	0.0344136	0.769849	0.985364	0.0210524	0.0024016	17.7325	0.874406	BBJ1-180K and UKB-EBB Europeans
M_HDL_L	4:951179:G:A	G	A	2.33776e-05	0.0089892	0.0169784	0.70664	-0.00966446	0.00159865	8.82664	0.479668	BBJ1-180K and UKB-EBB Europeans
M_HDL_L	4:55497446:T:A	T	A	-0.00534465	0.0135265	0.148566	0.899211	-0.011204	0.00164501	11.0133	0.624174	BBJ1-180K and UKB-EBB Europeans
M_HDL_L	4:57955234:T:C	T	C	0.00259883	0.00830496	0.12027	0.528585	-0.0106237	0.00161283	10.348	0.430128	BBJ1-180K and UKB-EBB Europeans
M_HDL_L	4:83992535:T:C	T	C	0.000648708	0.00927679	0.0407402	0.440679	-0.0116353	0.00187583	9.25583	0.244954	BBJ1-180K and UKB-EBB Europeans
M_HDL_L	4:88239853:G:A	G	A	-0.00643894	0.0089892	0.280573	0.709046	-0.0151239	0.00184713	15.5749	0.753023	BBJ1-180K and UKB-EBB Europeans
M_HDL_L	4:129090196:A:G	A	G	0.00325337	0.00889281	0.118075	0.320702	0.0137281	0.00163762	16.2873	0.615382	BBJ1-180K and UKB-EBB Europeans
M_HDL_L	4:146393096:C:T	C	T	-0.00782646	0.00999377	0.394805	0.76603	-0.0109425	0.00161822	10.8664	0.416701	BBJ1-180K and UKB-EBB Europeans
M_HDL_L	4:148987295:T:G	T	G	-0.0252749	0.0112183	1.30109	0.164458	0.0158546	0.00185423	16.9116	0.244672	BBJ1-180K and UKB-EBB Europeans
M_HDL_L	5:55860907:GC:G	GC	G	0.00228177	0.0140194	0.0529522	0.906114	0.0185129	0.00213167	17.4206	0.832594	BBJ1-180K and UKB-EBB Europeans
M_HDL_L	5:72922647:C:T	C	T	-0.0134514	0.0102831	0.571058	0.216132	-0.0195651	0.00182614	26.0576	0.256944	BBJ1-180K and UKB-EBB Europeans
M_HDL_L	5:112204207:C:T	C	T	-0.00191469	0.0142315	0.0179816	0.0968472	-0.0121938	0.00192562	9.61738	0.22011	BBJ1-180K and UKB-EBB Europeans
M_HDL_L	5:134440426:G:A	G	A	-0.00215681	0.00930157	0.14433	0.733012	0.011238	0.00161763	11.4287	0.590389	BBJ1-180K and UKB-EBB Europeans
M_HDL_L	5:153369016:A:T	A	T	-0.0179459	0.0120331	0.836282	0.1396	0.0134446	0.00166022	15.253	0.354622	BBJ1-180K and UKB-EBB Europeans
M_HDL_L	5:180218668:A:G	A	G	0.0228763	0.00921001	1.90358	0.441912	0.0124232	0.00187528	10.4585	0.259008	BBJ1-180K and UKB-EBB Europeans
M_HDL_L	6:20312362:T:C	T	C	0.0158957	0.0096573	0.976677	0.754141	0.0113976	0.0017518	10.1131	0.705269	BBJ1-180K and UKB-EBB Europeans
M_HDL_L	6:32637874:C:T	C	T	-0.0305952	0.00958715	3.09257	0.25872	-0.0250775	0.00161878	53.4028	0.530103	BBJ1-180K and UKB-EBB Europeans
M_HDL_L	6:42931627:GTTTA:G	GTTTA	G	-0.0135306	0.00850513	1.10628	0.627844	-0.0298972	0.00161008	76.2403	0.423873	BBJ1-180K and UKB-EBB Europeans
M_HDL_L	6:109510972:G:A	G	A	0.0164726	0.0084829	1.6962	0.615623	0.0137647	0.00166662	15.833	0.644009	BBJ1-180K and UKB-EBB Europeans
M_HDL_L	6:116384598:G:C	G	C	-0.0180903	0.00886856	0.948766	0.312949	-0.0138778	0.00161407	17.0909	0.575018	BBJ1-180K and UKB-EBB Europeans
M_HDL_L	6:122719631:G:T	G	T	0.00291783	0.00958412	0.172068	0.257287	-0.0121569	0.00174541	11.4837	0.296572	BBJ1-180K and UKB-EBB Europeans
M_HDL_L	6:139830218:A:C	A	C	-0.00830436	0.00955112	0.489448	0.754131	-0.0119954	0.00161303	12.9858	0.415453	BBJ1-180K and UKB-EBB Europeans
M_HDL_L	6:151981210:A:G	A	G	-0.00311737	0.00945685	0.141487	0.253195	-0.0123046	0.00160022	13.83	0.544768	BBJ1-180K and UKB-EBB Europeans
M_HDL_L	6:153457680:C:A	C	A	-0.0312323	0.0152799	1.16166	0.922443	-0.0101843	0.00161753	9.51571	0.587295	BBJ1-180K and UKB-EBB Europeans
M_HDL_L	7:1142977:C:T	C	T	-0.000219988	0.0261171	0.0386474	0.974872	-0.0235666	0.00216081	26.9688	0.838494	BBJ1-180K and UKB-EBB Europeans
M_HDL_L	7:6461310:C:T	C	T	-0.00370557	0.0103956	0.112023	0.801978	-0.0181137	0.00184363	22.0563	0.751873	BBJ1-180K and UKB-EBB Europeans
M_HDL_L	7:26151348:CTA:C	CTA	C	-0.0230279	0.0115717	1.32604	0.853927	-0.0155585	0.00199786	14.1655	0.802499	BBJ1-180K and UKB-EBB Europeans
M_HDL_L	7:36179061:A:G	A	G	0.0166256	0.00955385	1.22413	0.24193	0.01427	0.00169264	16.4637	0.32919	BBJ1-180K and UKB-EBB Europeans
M_HDL_L	7:44819240:A:T	A	T	0.0790139	0.0296874	2.00001	0.980614	0.0259882	0.00328322	14.6084	0.936521	BBJ1-180K and UKB-EBB Europeans
M_HDL_L	7:50271499:C:T	C	T	-0.0141219	0.00836346	1.03225	0.572733	-0.0138827	0.00169959	15.5047	0.675329	BBJ1-180K and UKB-EBB Europeans
M_HDL_L	7:95051052:G:T	G	T	-0.00198592	0.010856	0.0375703	0.831403	-0.0138383	0.00183447	13.3396	0.745694	BBJ1-180K and UKB-EBB Europeans
M_HDL_L	7:99224996:GA:G	GA	G	0.0590667	0.0341955	0.987775	0.985585	0.0236524	0.00377789	9.4166	0.953538	BBJ1-180K and UKB-EBB Europeans
M_HDL_L	7:106958740:C:G	C	G	-0.0168731	0.0142363	0.585997	0.908213	-0.0137461	0.0019509	11.735	0.788698	BBJ1-180K and UKB-EBB Europeans
M_HDL_L	7:130433384:C:T	C	T	-0.0177192	0.0089129	1.36092	0.697698	-0.0204688	0.00158996	37.1992	0.506505	BBJ1-180K and UKB-EBB Europeans
M_HDL_L	8:6599005:T:C	T	C	0.00284232	0.00930437	0.0786385	0.259469	-0.0101635	0.00169709	8.67491	0.330807	BBJ1-180K and UKB-EBB Europeans
M_HDL_L	8:9183358:A:G	A	G	-0.137554	0.0394804	3.41514	0.0108086	-0.0813132	0.00277919	187.449	0.090872	BBJ1-180K and UKB-EBB Europeans
M_HDL_L	8:19824667:C:T	C	T	-0.115418	0.0104882	28.5295	0.809689	-0.0785786	0.0017769	426.402	0.719534	BBJ1-180K and UKB-EBB Europeans
M_HDL_L	8:64528325:C:T	C	T	-0.00123851	0.023855	0.000475608	0.0381484	-0.0127244	0.00206788	9.11997	0.182921	BBJ1-180K and UKB-EBB Europeans
M_HDL_L	8:103886397:A:G	A	G	0.000422367	0.0110676	0.0937221	0.834914	-0.0145579	0.00202504	12.185	0.807209	BBJ1-180K and UKB-EBB Europeans
M_HDL_L	8:121875083:G:A	G	A	0.0178699	0.0114338	0.962225	0.848424	0.0156786	0.00160958	21.6949	0.567844	BBJ1-180K and UKB-EBB Europeans
M_HDL_L	8:126628841:A:G	A	G	0.0177894	0.00939145	1.06783	0.308858	0.0129776	0.0018547	11.5831	0.744836	BBJ1-180K and UKB-EBB Europeans
M_HDL_L	9:15304782:C:A	C	A	-0.0643523	0.0243986	2.24674	0.0290032	-0.0403384	0.00226406	70.2813	0.144579	BBJ1-180K and UKB-EBB Europeans
M_HDL_L	9:33118904:A:G	A	G	0.0038825	0.00828039	0.168036	0.45377	0.0100747	0.00163142	9.18056	0.593066	BBJ1-180K and UKB-EBB Europeans
M_HDL_L	9:107661742:A:C	A	C	0.0578031	0.00901253	9.68546	0.716177	0.0420695	0.00185476	113.17	0.755083	BBJ1-180K and UKB-EBB Europeans
M_HDL_L	9:117144504:C:T	C	T	0.00189159	0.0082819	0.01385	0.506753	-0.0148445	0.00160291	19.6933	0.53668	BBJ1-180K and UKB-EBB Europeans
M_HDL_L	9:136308796:C:G	C	G	0.0116518	0.0293074	0.0707928	0.97922	-0.0164418	0.00205865	14.8582	0.807075	BBJ1-180K and UKB-EBB Europeans
M_HDL_L	9:139357273:A:T	A	T	-0.0206025	0.0127035	1.04551	0.880554	-0.0150859	0.00176925	16.8224	0.719821	BBJ1-180K and UKB-EBB Europeans
M_HDL_L	10:5247098:G:A	G	A	0.0260756	0.0149797	1.01325	0.918438	0.0299375	0.00225838	39.3812	0.854684	BBJ1-180K and UKB-EBB Europeans
M_HDL_L	10:33626397:G:A	G	A	0.000594916	0.0105277	0.0106933	0.815185	0.0218674	0.0029818	12.6497	0.922078	BBJ1-180K and UKB-EBB Europeans
M_HDL_L	10:46022005:G:A	G	A	0.00907296	0.0189723	0.108866	0.950767	-0.0281305	0.00184924	51.5306	0.754081	BBJ1-180K and UKB-EBB Europeans
M_HDL_L	10:81148433:A:G	A	G	-0.0220807	0.0138638	1.053	0.114022	0.0123056	0.00161649	13.5708	0.419557	BBJ1-180K and UKB-EBB Europeans
M_HDL_L	10:101924418:T:C	T	C	-0.013952	0.0204756	0.356258	0.958394	-0.0172004	0.00159342	26.4378	0.508841	BBJ1-180K and UKB-EBB Europeans
M_HDL_L	10:113940329:T:C	T	C	0.0387363	0.00982492	4.16685	0.223725	0.0397311	0.00178965	108.468	0.270788	BBJ1-180K and UKB-EBB Europeans
M_HDL_L	10:122857482:T:TA	T	TA	-0.0014641	0.00984411	0.0136011	0.775981	0.0181164	0.00273721	10.4404	0.906714	BBJ1-180K and UKB-EBB Europeans
M_HDL_L	10:126335586:T:C	T	C	-0.0134585	0.00851522	0.786236	0.624334	-0.0114014	0.00159604	12.0413	0.481529	BBJ1-180K and UKB-EBB Europeans
M_HDL_L	11:2940492:T:C	T	C	-0.0296108	0.0153361	1.59292	0.0838701	-0.0239251	0.0028212	16.6493	0.087858	BBJ1-180K and UKB-EBB Europeans
M_HDL_L	11:5701074:C:A	C	A	0.0220509	0.0184949	0.858867	0.94869	0.0295153	0.00312881	20.4013	0.928704	BBJ1-180K and UKB-EBB Europeans
M_HDL_L	11:10380828:C:A	C	A	0.0177159	0.0099216	1.04853	0.215942	0.0171214	0.00175968	21.6478	0.711128	BBJ1-180K and UKB-EBB Europeans
M_HDL_L	11:47475189:G:T	G	T	0.011281	0.00890357	0.612207	0.694318	0.0271348	0.00165905	59.4017	0.638035	BBJ1-180K and UKB-EBB Europeans
M_HDL_L	11:61592362:A:G	A	G	0.0311476	0.00844712	3.76996	0.610713	0.0335302	0.00166835	89.1131	0.646736	BBJ1-180K and UKB-EBB Europeans
M_HDL_L	11:75455373:A:T	A	T	0.0472064	0.00885308	7.58609	0.681772	0.0593477	0.00210451	174.236	0.825057	BBJ1-180K and UKB-EBB Europeans
M_HDL_L	11:95311260:T:G	T	G	0.0116888	0.0152926	0.323148	0.922862	0.012765	0.00205065	9.31697	0.813868	BBJ1-180K and UKB-EBB Europeans
M_HDL_L	11:110101670:GA:G	GA	G	0.0246834	0.0105219	1.64848	0.193127	0.0104286	0.00170323	9.03657	0.325877	BBJ1-180K and UKB-EBB Europeans
M_HDL_L	11:126225876:C:G	C	G	0.0319451	0.012772	2.04757	0.877896	0.0346324	0.00309753	28.2948	0.928326	BBJ1-180K and UKB-EBB Europeans
M_HDL_L	12:7693399:C:T	C	T	-0.0100768	0.00845062	0.574358	0.623588	-0.019299	0.0024435	14.548	0.877688	BBJ1-180K and UKB-EBB Europeans
M_HDL_L	12:20470199:A:G	A	G	-0.0245646	0.0105334	1.59703	0.802593	-0.0196865	0.0020101	21.9218	0.804063	BBJ1-180K and UKB-EBB Europeans
M_HDL_L	12:57767214:G:A	G	A	0.0236007	0.00889907	2.21064	0.690443	0.0186388	0.00179434	24.549	0.725068	BBJ1-180K and UKB-EBB Europeans
M_HDL_L	12:71378772:C:T	C	T	-0.00196254	0.0090346	0.220921	0.296801	-0.0100848	0.00159572	9.58208	0.507328	BBJ1-180K and UKB-EBB Europeans
M_HDL_L	12:109893156:A:G	A	G	-0.000807726	0.00894582	0.0564572	0.701556	-0.027362	0.00159794	65.0023	0.461621	BBJ1-180K and UKB-EBB Europeans
M_HDL_L	12:125265201:G:A	G	A	0.0430171	0.00864255	7.31318	0.629847	0.0401016	0.0017024	121.962	0.33189	BBJ1-180K and UKB-EBB Europeans
M_HDL_L	13:113927208:G:T	G	T	0.00167701	0.0128142	0.0325441	0.852576	-0.0162233	0.00196254	15.8604	0.771159	BBJ1-180K and UKB-EBB Europeans
M_HDL_L	14:39689808:C:T	C	T	-0.0311923	0.0130825	2.02491	0.890938	-0.0142375	0.00190407	13.1203	0.774373	BBJ1-180K and UKB-EBB Europeans
M_HDL_L	14:69260511:C:G	C	G	-0.00814904	0.00897212	0.356906	0.301611	0.014871	0.00167395	18.1895	0.343894	BBJ1-180K and UKB-EBB Europeans
M_HDL_L	14:74234294:C:T	C	T	0.00191014	0.0102919	0.170849	0.799756	-0.0198393	0.00191419	24.4433	0.775362	BBJ1-180K and UKB-EBB Europeans
M_HDL_L	14:81639159:A:T	A	T	0.0037932	0.00822998	0.588018	0.570905	0.00957874	0.00159344	8.73525	0.475211	BBJ1-180K and UKB-EBB Europeans
M_HDL_L	15:41888918:A:G	A	G	0.00943639	0.0238051	0.05934	0.968139	-0.012026	0.0017406	11.3119	0.696216	BBJ1-180K and UKB-EBB Europeans
M_HDL_L	15:58678720:T:C	T	C	0.0829383	0.00828313	23.2036	0.429388	0.102459	0.00169497	795.35	0.337134	BBJ1-180K and UKB-EBB Europeans
M_HDL_L	15:75457976:A:G	A	G	-0.007608	0.00834372	0.471883	0.40597	-0.0101968	0.00165096	9.18297	0.382527	BBJ1-180K and UKB-EBB Europeans
M_HDL_L	15:102067841:C:T	C	T	-0.00964822	0.00843917	0.607082	0.40934	-0.023441	0.00183401	36.6808	0.743222	BBJ1-180K and UKB-EBB Europeans
M_HDL_L	16:15139594:T:C	T	C	0.00186962	0.00846077	0.12148	0.565603	0.0111525	0.00162401	11.1842	0.560476	BBJ1-180K and UKB-EBB Europeans
M_HDL_L	16:28632021:T:G	T	G	-0.0181779	0.0101092	1.10763	0.252191	-0.0107781	0.00163308	10.3856	0.421054	BBJ1-180K and UKB-EBB Europeans
M_HDL_L	16:67947158:T:C	T	C	-0.0332157	0.0200872	0.89777	0.95663	-0.0381047	0.00240417	55.848	0.87094	BBJ1-180K and UKB-EBB Europeans
M_HDL_L	16:81534790:T:C	T	C	-0.0263697	0.00872105	2.16972	0.325156	-0.0285888	0.00176418	58.3334	0.294981	BBJ1-180K and UKB-EBB Europeans
M_HDL_L	16:88070573:C:T	C	T	0.0186819	0.0164767	0.567006	0.931054	0.0117426	0.00164516	12.0226	0.591296	BBJ1-180K and UKB-EBB Europeans
M_HDL_L	17:1966920:C:T	C	T	0.0183777	0.00929085	1.52863	0.737142	0.0146343	0.00160948	19.0145	0.4307	BBJ1-180K and UKB-EBB Europeans
M_HDL_L	17:17463799:C:G	C	G	0.0197811	0.00855053	1.67118	0.630929	0.0140345	0.00161002	17.544	0.427773	BBJ1-180K and UKB-EBB Europeans
M_HDL_L	17:26694861:G:A	G	A	0.042181	0.00951619	5.70488	0.241647	0.0266281	0.00159433	61.8954	0.535033	BBJ1-180K and UKB-EBB Europeans
M_HDL_L	17:76403984:G:A	G	A	-0.00828811	0.00823618	0.496913	0.571452	-0.020707	0.00159488	37.8183	0.487441	BBJ1-180K and UKB-EBB Europeans
M_HDL_L	18:2989738:G:A	G	A	-0.0061805	0.00857996	0.264141	0.648061	0.0119679	0.00164206	12.5033	0.38936	BBJ1-180K and UKB-EBB Europeans
M_HDL_L	18:19610821:C:T	C	T	0.020426	0.0133646	0.834866	0.894207	0.02648	0.00369828	12.0935	0.951052	BBJ1-180K and UKB-EBB Europeans
M_HDL_L	18:47181668:A:T	A	T	-0.0686318	0.0116657	8.63625	0.15076	-0.102288	0.00205792	538.269	0.184579	BBJ1-180K and UKB-EBB Europeans
M_HDL_L	18:57867526:A:G	A	G	0.0121719	0.00981825	0.578148	0.773546	0.01795	0.00184553	21.6324	0.749809	BBJ1-180K and UKB-EBB Europeans
M_HDL_L	19:807442:G:C	G	C	0.00880707	0.00949103	0.292551	0.465884	0.011164	0.0016641	10.707	0.378175	BBJ1-180K and UKB-EBB Europeans
M_HDL_L	19:11350488:C:T	C	T	0.0467221	0.00922713	6.36109	0.731153	0.110001	0.00380838	182.719	0.953414	BBJ1-180K and UKB-EBB Europeans
M_HDL_L	19:19456917:C:T	C	T	0.0189512	0.0112407	1.18704	0.841891	0.0221895	0.00287239	13.9517	0.915055	BBJ1-180K and UKB-EBB Europeans
M_HDL_L	19:33906123:T:C	T	C	-0.0120121	0.00832616	0.860332	0.596576	-0.0152926	0.00164211	19.9047	0.384224	BBJ1-180K and UKB-EBB Europeans
M_HDL_L	19:36038390:A:G	A	G	-0.0231118	0.00959	1.69137	0.242867	-0.018465	0.0016502	28.3383	0.381321	BBJ1-180K and UKB-EBB Europeans
M_HDL_L	19:52304414:TTTTAAC:T	TTTTAAC	T	0.00700251	0.00818799	0.293737	0.526369	0.0104812	0.00171405	9.0149	0.676324	BBJ1-180K and UKB-EBB Europeans
M_HDL_L	20:17600114:G:C	G	C	0.0245289	0.00824378	2.43651	0.466712	0.0240181	0.00219982	27.0254	0.845638	BBJ1-180K and UKB-EBB Europeans
M_HDL_L	20:21910713:A:C	A	C	0.00462982	0.0083141	0.273375	0.503053	0.010869	0.00160728	10.8672	0.42878	BBJ1-180K and UKB-EBB Europeans
M_HDL_L	20:26237858:G:A	G	A	-0.0114158	0.0112058	0.578047	0.237069	0.0114062	0.00176956	9.93923	0.288649	BBJ1-180K and UKB-EBB Europeans
M_HDL_L	20:33449739:C:G	C	G	-0.0184726	0.0109221	1.19418	0.833085	0.0180535	0.00163371	27.6619	0.615123	BBJ1-180K and UKB-EBB Europeans
M_HDL_L	21:46271452:C:T	C	T	0.0216703	0.00842597	1.85633	0.594986	0.0199652	0.00159364	35.2804	0.482557	BBJ1-180K and UKB-EBB Europeans
M_HDL_L	22:21920817:G:C	G	C	0.0267693	0.00896302	2.65311	0.647137	0.0371279	0.0020521	72.4388	0.816339	BBJ1-180K and UKB-EBB Europeans
M_HDL_L	22:24255208:G:A	G	A	0.00870566	0.00821755	0.483232	0.475178	0.0123659	0.00163933	13.3388	0.381437	BBJ1-180K and UKB-EBB Europeans
M_HDL_L	22:30925492:G:C	G	C	0.0462072	0.0248586	1.42445	0.972153	0.0116387	0.00189206	9.11435	0.769282	BBJ1-180K and UKB-EBB Europeans
M_HDL_L	22:38994577:C:T	C	T	0.0188464	0.00821204	1.90562	0.499696	0.0141607	0.00168129	16.4334	0.661526	BBJ1-180K and UKB-EBB Europeans
M_HDL_L	22:44324727:C:G	C	G	0.0121343	0.00819411	1.00423	0.539346	0.0138088	0.00193341	12.037	0.784565	BBJ1-180K and UKB-EBB Europeans
M_HDL_C	1:935222:C:A	C	A	0.00517638	0.0103989	0.0959743	0.215506	0.0126098	0.00159738	14.5339	0.429892	BBJ1-180K and UKB-EBB Europeans
M_HDL_C	1:20916080:C:G	C	G	0.0362971	0.0101907	3.29065	0.800961	0.0126598	0.0017168	12.7811	0.695974	BBJ1-180K and UKB-EBB Europeans
M_HDL_C	1:40035928:G:T	G	T	0.0347157	0.0115547	2.59641	0.850288	0.0399995	0.00199707	88.5128	0.807896	BBJ1-180K and UKB-EBB Europeans
M_HDL_C	1:63070537:AGTTAATGTG:A	AGTTAATGTG	A	-0.0101716	0.0116091	0.39565	0.854587	0.0292507	0.00166289	68.5338	0.663111	BBJ1-180K and UKB-EBB Europeans
M_HDL_C	1:66155515:T:G	T	G	-0.00123265	0.0117962	0.0636604	0.141439	-0.0105449	0.00161567	10.1722	0.615912	BBJ1-180K and UKB-EBB Europeans
M_HDL_C	1:72837239:T:C	T	C	0.00886051	0.00863306	0.342555	0.666804	0.010511	0.00157807	10.5644	0.458136	BBJ1-180K and UKB-EBB Europeans
M_HDL_C	1:93858292:A:G	A	G	-0.0286761	0.00871182	2.81879	0.671029	-0.0205284	0.00200741	23.8207	0.811516	BBJ1-180K and UKB-EBB Europeans
M_HDL_C	1:109818530:C:T	C	T	0.0070648	0.0156253	0.169388	0.0833928	0.0251693	0.00187993	40.1506	0.224826	BBJ1-180K and UKB-EBB Europeans
M_HDL_C	1:150868102:C:A	C	A	-0.0242223	0.0196078	0.785623	0.954632	-0.0373505	0.00193061	82.6614	0.790057	BBJ1-180K and UKB-EBB Europeans
M_HDL_C	1:154589232:C:T	C	T	-0.0122917	0.00823709	0.901141	0.428936	-0.0141228	0.00157069	18.6126	0.523363	BBJ1-180K and UKB-EBB Europeans
M_HDL_C	1:161189344:G:C	G	C	-0.0142869	0.0175934	0.314023	0.0591729	-0.0171089	0.00161939	25.3639	0.396055	BBJ1-180K and UKB-EBB Europeans
M_HDL_C	1:182145545:C:T	C	T	0.0129818	0.00936042	0.593725	0.7422	0.0199877	0.00167056	32.2645	0.67048	BBJ1-180K and UKB-EBB Europeans
M_HDL_C	1:212440088:C:T	C	T	-0.00555741	0.00940806	0.210841	0.744939	-0.0118072	0.00164849	12.101	0.645001	BBJ1-180K and UKB-EBB Europeans
M_HDL_C	1:220970028:A:G	A	G	-0.0290535	0.0106874	2.59903	0.183538	-0.0308298	0.00171064	71.8854	0.301573	BBJ1-180K and UKB-EBB Europeans
M_HDL_C	1:224335492:A:T	A	T	-0.00173392	0.00823644	0.145671	0.531795	0.0111145	0.00161453	11.2353	0.391231	BBJ1-180K and UKB-EBB Europeans
M_HDL_C	1:234853059:C:T	C	T	-0.00605994	0.0100358	0.253685	0.207774	-0.0103113	0.00158064	10.1633	0.464025	BBJ1-180K and UKB-EBB Europeans
M_HDL_C	1:243816636:T:C	T	C	-0.00935199	0.008388	0.658857	0.564006	-0.0117312	0.00172018	11.0401	0.2977	BBJ1-180K and UKB-EBB Europeans
M_HDL_C	2:280819:G:A	G	A	-0.0156545	0.00984136	1.19015	0.783844	-0.00995773	0.00164268	8.87114	0.64972	BBJ1-180K and UKB-EBB Europeans
M_HDL_C	2:3640142:C:T	C	T	-0.00178451	0.0091261	0.0377793	0.718379	0.0191549	0.0019854	21.2994	0.196082	BBJ1-180K and UKB-EBB Europeans
M_HDL_C	2:21231524:G:A	G	A	-0.0183903	0.00920393	1.34909	0.270491	-0.0691992	0.00190695	287.599	0.784593	BBJ1-180K and UKB-EBB Europeans
M_HDL_C	2:27730940:T:C	T	C	0.00935744	0.00821764	0.597403	0.550932	0.0178017	0.00161024	27.6847	0.387952	BBJ1-180K and UKB-EBB Europeans
M_HDL_C	2:32633569:A:G	A	G	-0.0024873	0.00839979	0.230438	0.379556	-0.0107491	0.001695	9.64338	0.31524	BBJ1-180K and UKB-EBB Europeans
M_HDL_C	2:44081627:T:G	T	G	-0.0232656	0.0196731	0.604656	0.952809	-0.0218256	0.00317101	11.2317	0.934505	BBJ1-180K and UKB-EBB Europeans
M_HDL_C	2:62917256:G:A	G	A	-0.0137903	0.00973856	0.964882	0.775911	-0.0116037	0.00157417	12.7723	0.519611	BBJ1-180K and UKB-EBB Europeans
M_HDL_C	2:111710863:G:C	G	C	0.00878699	0.00948877	0.480354	0.752636	0.0101619	0.0015884	9.80169	0.580418	BBJ1-180K and UKB-EBB Europeans
M_HDL_C	2:136682274:A:T	A	T	0.00510509	0.00841308	0.309253	0.403542	-0.0129185	0.00187559	11.2464	0.722394	BBJ1-180K and UKB-EBB Europeans
M_HDL_C	2:163124051:C:T	C	T	-0.00010603	0.00999409	0.0444246	0.78432	0.00991369	0.00161321	9.09796	0.382682	BBJ1-180K and UKB-EBB Europeans
M_HDL_C	2:169903620:T:C	T	C	-0.0135892	0.00832552	1.00293	0.598547	-0.00958454	0.00157848	8.89848	0.549567	BBJ1-180K and UKB-EBB Europeans
M_HDL_C	2:174098461:G:C	G	C	0.0214108	0.0110285	1.65747	0.168018	0.0107407	0.00168533	9.73213	0.32362	BBJ1-180K and UKB-EBB Europeans
M_HDL_C	2:178136077:C:T	C	T	0.0166074	0.0162671	0.579334	0.930817	0.0102379	0.00164464	9.31729	0.647669	BBJ1-180K and UKB-EBB Europeans
M_HDL_C	2:203495058:G:A	G	A	-0.0309962	0.0259402	0.752981	0.974701	0.0169367	0.00172195	22.1025	0.708073	BBJ1-180K and UKB-EBB Europeans
M_HDL_C	2:211540507:C:A	C	A	0.00582043	0.0118798	0.329562	0.850503	0.0212814	0.00168792	35.7198	0.685339	BBJ1-180K and UKB-EBB Europeans
M_HDL_C	2:227099180:C:T	C	T	0.05242	0.0146043	3.92593	0.0857951	0.0302149	0.00163334	75.6759	0.359602	BBJ1-180K and UKB-EBB Europeans
M_HDL_C	2:232585470:G:A	G	A	0.0323193	0.0284347	0.719422	0.977228	0.0126272	0.00189522	10.5704	0.776632	BBJ1-180K and UKB-EBB Europeans
M_HDL_C	2:242237902:C:T	C	T	-0.000438116	0.00822919	0.012966	0.531243	-0.0146215	0.00162405	18.6588	0.631279	BBJ1-180K and UKB-EBB Europeans
M_HDL_C	3:12405480:G:A	G	A	0.0273875	0.00950382	2.26489	0.75607	0.0332306	0.00397045	16.2375	0.958899	BBJ1-180K and UKB-EBB Europeans
M_HDL_C	3:15649550:G:A	G	A	0.00476831	0.00887198	0.21192	0.308288	0.0108589	0.0016357	10.4997	0.641266	BBJ1-180K and UKB-EBB Europeans
M_HDL_C	3:24286322:G:C	G	C	0.0162315	0.010896	0.888913	0.831287	0.0150029	0.00250116	8.70043	0.889808	BBJ1-180K and UKB-EBB Europeans
M_HDL_C	3:36974003:G:A	G	A	0.00286638	0.00822369	0.0852958	0.492082	-0.0102172	0.00157027	10.1143	0.475821	BBJ1-180K and UKB-EBB Europeans
M_HDL_C	3:56386602:A:C	A	C	-0.00952512	0.013013	0.357954	0.890164	-0.010492	0.0016863	9.30879	0.680569	BBJ1-180K and UKB-EBB Europeans
M_HDL_C	3:71767306:A:G	A	G	-0.0158764	0.0157896	0.526514	0.922419	-0.0178204	0.00250288	11.9667	0.888458	BBJ1-180K and UKB-EBB Europeans
M_HDL_C	3:85593584:C:T	C	T	0.00487816	0.0112295	0.284926	0.170089	0.00978025	0.00163758	8.63108	0.35592	BBJ1-180K and UKB-EBB Europeans
M_HDL_C	3:108871485:CTGAT:C	CTGAT	C	-0.00429144	0.0158066	0.23159	0.0808474	-0.0102776	0.00158234	10.0814	0.570906	BBJ1-180K and UKB-EBB Europeans
M_HDL_C	3:114894528:G:A	G	A	0.012149	0.00850224	1.00106	0.386608	0.0172696	0.00257055	10.7354	0.896309	BBJ1-180K and UKB-EBB Europeans
M_HDL_C	3:119529113:G:T	G	T	0.039416	0.0189432	1.42195	0.0548123	0.0298417	0.00295071	23.3172	0.077443	BBJ1-180K and UKB-EBB Europeans
M_HDL_C	3:123173119:C:A	C	A	0.00136201	0.00893105	0.0810116	0.707166	0.0110087	0.00161493	11.0313	0.62084	BBJ1-180K and UKB-EBB Europeans
M_HDL_C	3:131733970:G:C	G	C	0.00490067	0.00884131	0.358873	0.694483	0.0105437	0.00174163	8.84963	0.28231	BBJ1-180K and UKB-EBB Europeans
M_HDL_C	3:135932359:C:T	C	T	0.0228072	0.0106608	1.64257	0.17852	0.0261362	0.00192511	41.258	0.209765	BBJ1-180K and UKB-EBB Europeans
M_HDL_C	3:151990779:C:T	C	T	-0.00670763	0.00836558	0.568514	0.563276	-0.0107656	0.00177271	8.90118	0.729607	BBJ1-180K and UKB-EBB Europeans
M_HDL_C	3:156798775:T:C	T	C	-0.0140393	0.00822223	0.798723	0.516382	-0.0227515	0.00159896	45.2174	0.601515	BBJ1-180K and UKB-EBB Europeans
M_HDL_C	3:171922055:G:A	G	A	-0.00415072	0.0083893	0.128297	0.452757	-0.0122873	0.00157572	14.201	0.513341	BBJ1-180K and UKB-EBB Europeans
M_HDL_C	3:185802628:A:C	A	C	0.0418725	0.0343009	0.730208	0.985374	0.0229082	0.00236453	21.4707	0.874406	BBJ1-180K and UKB-EBB Europeans
M_HDL_C	3:196143030:C:T	C	T	-0.0120967	0.0113949	0.458526	0.159376	0.0108343	0.00177284	9.00496	0.732984	BBJ1-180K and UKB-EBB Europeans
M_HDL_C	4:951179:G:A	G	A	-0.000174665	0.0089571	0.016479	0.706661	-0.0116979	0.00157361	12.9767	0.479668	BBJ1-180K and UKB-EBB Europeans
M_HDL_C	4:39690585:A:G	A	G	0.000641975	0.00826125	0.0329936	0.567132	-0.0122737	0.00163093	13.28	0.633365	BBJ1-180K and UKB-EBB Europeans
M_HDL_C	4:55539264:C:T	C	T	-0.00603215	0.010161	0.26862	0.798994	-0.0134355	0.00158937	16.548	0.553005	BBJ1-180K and UKB-EBB Europeans
M_HDL_C	4:57955234:T:C	T	C	-0.00119351	0.00827159	0.0498052	0.528426	-0.010854	0.00158753	11.0923	0.430128	BBJ1-180K and UKB-EBB Europeans
M_HDL_C	4:83992535:T:C	T	C	0.00182316	0.00924552	0.00678089	0.440851	-0.0121575	0.0018463	10.3415	0.244954	BBJ1-180K and UKB-EBB Europeans
M_HDL_C	4:89713121:C:T	C	T	0.0140668	0.0085938	1.09071	0.3357	0.0138234	0.00157149	17.8498	0.509979	BBJ1-180K and UKB-EBB Europeans
M_HDL_C	4:129133782:C:T	C	T	-0.00332573	0.00880382	0.104242	0.682779	-0.0119044	0.00171535	11.4064	0.299521	BBJ1-180K and UKB-EBB Europeans
M_HDL_C	4:146393096:C:T	C	T	-0.0108066	0.00995728	0.65527	0.765961	-0.0111957	0.00159287	11.6807	0.416701	BBJ1-180K and UKB-EBB Europeans
M_HDL_C	4:148985906:A:G	A	G	-0.0249183	0.0110546	1.29879	0.169441	0.0161206	0.00182808	17.9348	0.243395	BBJ1-180K and UKB-EBB Europeans
M_HDL_C	4:157703932:A:G	A	G	0.00117499	0.00948051	0.0449176	0.753249	-0.011481	0.00188506	8.94872	0.778585	BBJ1-180K and UKB-EBB Europeans
M_HDL_C	4:177959511:T:G	T	G	0.0022858	0.00887154	0.0996814	0.349341	-0.0129705	0.00206059	9.5111	0.175041	BBJ1-180K and UKB-EBB Europeans
M_HDL_C	5:55860907:GC:G	GC	G	0.00203349	0.0139679	0.0597135	0.906094	0.0270322	0.00209852	37.243	0.832594	BBJ1-180K and UKB-EBB Europeans
M_HDL_C	5:72922647:C:T	C	T	-0.0116095	0.0102457	0.424973	0.216072	-0.0177577	0.00179781	22.2826	0.256944	BBJ1-180K and UKB-EBB Europeans
M_HDL_C	5:112204207:C:T	C	T	-0.00181837	0.0141919	0.00898169	0.0966674	-0.0134385	0.00189587	11.8672	0.22011	BBJ1-180K and UKB-EBB Europeans
M_HDL_C	5:118729327:A:G	A	G	-0.00586032	0.0124157	0.165135	0.876492	-0.0141151	0.00172315	15.5882	0.704193	BBJ1-180K and UKB-EBB Europeans
M_HDL_C	5:134443606:G:A	G	A	-0.00671861	0.00918312	0.403796	0.732199	0.0119134	0.00158793	13.2032	0.586683	BBJ1-180K and UKB-EBB Europeans
M_HDL_C	5:153386591:A:G	A	G	-0.015558	0.0119931	0.700045	0.139529	0.0129981	0.00163469	14.7342	0.354499	BBJ1-180K and UKB-EBB Europeans
M_HDL_C	5:157993895:G:GA	G	GA	0.0124574	0.00904254	0.71494	0.706917	0.0133954	0.00187416	12.0533	0.773003	BBJ1-180K and UKB-EBB Europeans
M_HDL_C	5:176569188:T:C	T	C	-0.0181326	0.00810453	1.65372	0.494566	-0.0123925	0.00191525	10.01	0.785202	BBJ1-180K and UKB-EBB Europeans
M_HDL_C	5:180218668:A:G	A	G	0.0268306	0.00917386	2.55239	0.441814	0.0124524	0.00184614	10.8154	0.259008	BBJ1-180K and UKB-EBB Europeans
M_HDL_C	6:20308271:G:A	G	A	0.0115886	0.00947084	0.682424	0.742782	0.0117578	0.00169477	11.3995	0.687421	BBJ1-180K and UKB-EBB Europeans
M_HDL_C	6:34595543:T:C	T	C	0.00962803	0.00895223	0.478159	0.696636	0.0250452	0.00163652	52.143	0.643571	BBJ1-180K and UKB-EBB Europeans
M_HDL_C	6:43757896:C:A	C	A	0.0200898	0.00815406	1.83005	0.458095	0.0271193	0.00156738	66.3454	0.515965	BBJ1-180K and UKB-EBB Europeans
M_HDL_C	6:106373965:A:G	A	G	-0.0026189	0.00852447	0.0068876	0.634958	0.011987	0.00177585	10.8302	0.733325	BBJ1-180K and UKB-EBB Europeans
M_HDL_C	6:109510972:G:A	G	A	0.0163585	0.00845044	1.58745	0.615396	0.0154125	0.00164097	20.2312	0.644009	BBJ1-180K and UKB-EBB Europeans
M_HDL_C	6:116384598:G:C	G	C	-0.0177586	0.00883731	1.0471	0.312712	-0.0121565	0.00158927	13.6938	0.575018	BBJ1-180K and UKB-EBB Europeans
M_HDL_C	6:122719631:G:T	G	T	0.00202462	0.0095472	0.114077	0.257328	-0.0110632	0.00171859	9.9153	0.296572	BBJ1-180K and UKB-EBB Europeans
M_HDL_C	6:139830218:A:C	A	C	-0.00963557	0.0095201	0.56344	0.754305	-0.0175353	0.00158823	27.6143	0.415453	BBJ1-180K and UKB-EBB Europeans
M_HDL_C	6:151981210:A:G	A	G	-0.00115577	0.00941869	0.0501173	0.25329	-0.0117544	0.00157562	13.0635	0.544768	BBJ1-180K and UKB-EBB Europeans
M_HDL_C	6:153452133:GTCGCGC:G	GTCGCGC	G	0.0241266	0.00842123	2.2171	0.382894	0.0132348	0.00171377	13.9433	0.698591	BBJ1-180K and UKB-EBB Europeans
M_HDL_C	7:1142977:C:T	C	T	0.00539515	0.0260343	0.124571	0.974894	-0.0193052	0.00212743	18.9419	0.838494	BBJ1-180K and UKB-EBB Europeans
M_HDL_C	7:26397239:C:A	C	A	-0.00656434	0.0100782	0.276453	0.223158	-0.0133771	0.00156873	16.8246	0.458949	BBJ1-180K and UKB-EBB Europeans
M_HDL_C	7:30727920:T:C	T	C	-0.0107963	0.0101297	0.403383	0.792978	-0.0120585	0.00183764	10.2747	0.761676	BBJ1-180K and UKB-EBB Europeans
M_HDL_C	7:36179061:A:G	A	G	0.0156975	0.00951859	1.05718	0.241972	0.0147373	0.00166645	18.0326	0.32919	BBJ1-180K and UKB-EBB Europeans
M_HDL_C	7:38265179:CTTGAAAAGACAACCTTTCCCCATTGTACTGAT:C	CTTGAAAAGACAACCTTTCCCCATTGTACTGAT	C	-0.0114589	0.00825308	0.76254	0.494644	-0.00996877	0.00157242	9.63802	0.537012	BBJ1-180K and UKB-EBB Europeans
M_HDL_C	7:44595060:T:A	T	A	0.00774841	0.0367961	0.091511	0.987026	-0.0116403	0.00158441	12.6924	0.573095	BBJ1-180K and UKB-EBB Europeans
M_HDL_C	7:50271499:C:T	C	T	-0.0143447	0.00833312	1.10911	0.572493	-0.0144868	0.00167331	17.3169	0.675329	BBJ1-180K and UKB-EBB Europeans
M_HDL_C	7:73037366:G:A	G	A	-0.0120641	0.0136679	0.539626	0.899265	-0.0162519	0.00197117	15.7814	0.803442	BBJ1-180K and UKB-EBB Europeans
M_HDL_C	7:95051052:G:T	G	T	0.000673585	0.0108128	0.0863782	0.831386	-0.0117353	0.00180621	10.0871	0.745694	BBJ1-180K and UKB-EBB Europeans
M_HDL_C	7:106958740:C:G	C	G	-0.0111255	0.0141824	0.315786	0.908243	-0.0123352	0.00192062	9.87269	0.788698	BBJ1-180K and UKB-EBB Europeans
M_HDL_C	7:116976830:A:G	A	G	0.0185417	0.00829824	1.58175	0.580542	0.0101954	0.00159265	9.81307	0.559923	BBJ1-180K and UKB-EBB Europeans
M_HDL_C	7:130433384:C:T	C	T	-0.0237641	0.00887678	2.13994	0.697656	-0.0272163	0.00156538	66.9805	0.506505	BBJ1-180K and UKB-EBB Europeans
M_HDL_C	8:4800787:G:C	G	C	0.0066956	0.0236625	0.089243	0.969182	-0.0108913	0.00161971	10.7533	0.611918	BBJ1-180K and UKB-EBB Europeans
M_HDL_C	8:6616137:T:C	T	C	0.00435077	0.00925887	0.153599	0.277129	-0.0110028	0.0018351	8.69356	0.24951	BBJ1-180K and UKB-EBB Europeans
M_HDL_C	8:9183358:A:G	A	G	-0.138216	0.0393611	3.48234	0.0107966	-0.0855285	0.00274188	212.883	0.090872	BBJ1-180K and UKB-EBB Europeans
M_HDL_C	8:19824667:C:T	C	T	-0.136045	0.0104558	39.0964	0.809962	-0.0979314	0.00175305	679.505	0.719534	BBJ1-180K and UKB-EBB Europeans
M_HDL_C	8:64532168:T:G	T	G	0.00521531	0.024207	0.142286	0.0370477	-0.014649	0.00204303	12.1258	0.182226	BBJ1-180K and UKB-EBB Europeans
M_HDL_C	8:79144277:A:G	A	G	-0.0422388	0.0296776	0.840613	0.980738	-0.0105875	0.0017155	9.17025	0.697427	BBJ1-180K and UKB-EBB Europeans
M_HDL_C	8:103886397:A:G	A	G	0.000699176	0.0110222	0.085839	0.834812	-0.0167591	0.00199789	16.3074	0.807209	BBJ1-180K and UKB-EBB Europeans
M_HDL_C	8:121875083:G:A	G	A	0.0202601	0.0113947	1.17812	0.848386	0.0158469	0.00158797	22.7264	0.567844	BBJ1-180K and UKB-EBB Europeans
M_HDL_C	8:126487691:T:G	T	G	-0.018487	0.00864601	1.57959	0.332429	-0.0240714	0.00175803	41.9471	0.279195	BBJ1-180K and UKB-EBB Europeans
M_HDL_C	9:15304782:C:A	C	A	-0.0641727	0.024304	2.19711	0.0290207	-0.0419052	0.00222878	78.137	0.144579	BBJ1-180K and UKB-EBB Europeans
M_HDL_C	9:33123386:A:G	A	G	0.00325815	0.00822761	0.0823355	0.45395	0.00983434	0.00160863	9.01113	0.603966	BBJ1-180K and UKB-EBB Europeans
M_HDL_C	9:107661742:A:C	A	C	0.0548332	0.00897897	8.94976	0.716206	0.041802	0.00182574	115.293	0.755083	BBJ1-180K and UKB-EBB Europeans
M_HDL_C	9:117148430:G:T	G	T	0.00427446	0.00823243	0.163785	0.502892	-0.0140272	0.00157841	18.2018	0.538428	BBJ1-180K and UKB-EBB Europeans
M_HDL_C	9:136308796:C:G	C	G	-0.0107377	0.0291736	0.200258	0.97918	-0.0149705	0.0020268	12.821	0.807075	BBJ1-180K and UKB-EBB Europeans
M_HDL_C	10:5266874:G:A	G	A	0.0132423	0.014906	0.419651	0.918904	0.0226047	0.00221312	23.7652	0.851118	BBJ1-180K and UKB-EBB Europeans
M_HDL_C	10:33626397:G:A	G	A	0.00421356	0.0104926	0.130355	0.815153	0.022951	0.0029347	14.2791	0.922078	BBJ1-180K and UKB-EBB Europeans
M_HDL_C	10:46022005:G:A	G	A	0.00296916	0.0188953	0.0312542	0.950749	-0.0280538	0.00182035	52.8612	0.754081	BBJ1-180K and UKB-EBB Europeans
M_HDL_C	10:65318766:G:T	G	T	-0.0126846	0.00859985	0.97309	0.339055	-0.0121539	0.00156908	14.0226	0.480304	BBJ1-180K and UKB-EBB Europeans
M_HDL_C	10:81148433:A:G	A	G	-0.020518	0.0138097	0.967962	0.114131	0.0124111	0.00159119	14.2079	0.419557	BBJ1-180K and UKB-EBB Europeans
M_HDL_C	10:95309022:C:T	C	T	-0.00806791	0.011657	0.336592	0.153792	-0.0186302	0.00240634	14.0098	0.122732	BBJ1-180K and UKB-EBB Europeans
M_HDL_C	10:101924418:T:C	T	C	-0.00816011	0.0204163	0.144461	0.958454	-0.0131678	0.00156851	16.332	0.508841	BBJ1-180K and UKB-EBB Europeans
M_HDL_C	10:113940329:T:C	T	C	0.0384295	0.00979144	4.11976	0.223638	0.040941	0.00176166	118.745	0.270788	BBJ1-180K and UKB-EBB Europeans
M_HDL_C	10:122857482:T:TA	T	TA	-0.004889	0.00981065	0.178184	0.775941	0.0202393	0.00269456	13.2321	0.906714	BBJ1-180K and UKB-EBB Europeans
M_HDL_C	10:126335586:T:C	T	C	-0.0173019	0.00848303	1.21326	0.624238	-0.0125634	0.00157109	14.8931	0.481529	BBJ1-180K and UKB-EBB Europeans
M_HDL_C	11:2936657:G:A	G	A	-0.0153828	0.016192	0.642155	0.0870039	-0.0217598	0.00271308	14.977	0.092799	BBJ1-180K and UKB-EBB Europeans
M_HDL_C	11:5701074:C:A	C	A	0.0217112	0.0184002	0.873122	0.948548	0.0280181	0.0030851	18.9712	0.928704	BBJ1-180K and UKB-EBB Europeans
M_HDL_C	11:10380828:C:A	C	A	0.019911	0.00988379	1.27569	0.215816	0.0176956	0.00173505	23.698	0.711128	BBJ1-180K and UKB-EBB Europeans
M_HDL_C	11:47354787:C:T	C	T	-0.0414072	0.00900426	5.39328	0.318519	-0.0319393	0.0016758	80.2577	0.673158	BBJ1-180K and UKB-EBB Europeans
M_HDL_C	11:61592362:A:G	A	G	0.0407842	0.00841438	5.97229	0.610553	0.0462773	0.00164498	173.406	0.646736	BBJ1-180K and UKB-EBB Europeans
M_HDL_C	11:75455373:A:T	A	T	0.0409454	0.0088213	5.74807	0.681963	0.0531193	0.00207519	143.787	0.825057	BBJ1-180K and UKB-EBB Europeans
M_HDL_C	11:95320808:T:C	T	C	0.00988076	0.0152965	0.260217	0.922967	0.0145176	0.0020622	11.7157	0.822922	BBJ1-180K and UKB-EBB Europeans
M_HDL_C	11:110016032:A:G	A	G	0.0112112	0.016516	0.311327	0.0909413	0.0121038	0.00183954	10.3268	0.241751	BBJ1-180K and UKB-EBB Europeans
M_HDL_C	11:126225876:C:G	C	G	0.0345009	0.0127341	2.3052	0.878055	0.0363932	0.00305411	32.0109	0.928326	BBJ1-180K and UKB-EBB Europeans
M_HDL_C	12:6695787:A:G	A	G	0.00471714	0.00882743	0.216068	0.670735	0.0173572	0.00202328	17.0182	0.814948	BBJ1-180K and UKB-EBB Europeans
M_HDL_C	12:20470199:A:G	A	G	-0.0260007	0.0104975	1.82934	0.802567	-0.0243898	0.00197917	34.1681	0.804063	BBJ1-180K and UKB-EBB Europeans
M_HDL_C	12:57843711:G:A	G	A	0.00589951	0.0149717	0.133288	0.91807	-0.0231651	0.00183717	35.7256	0.761072	BBJ1-180K and UKB-EBB Europeans
M_HDL_C	12:71113087:T:C	T	C	-0.000309847	0.00842196	0.110388	0.492026	0.011557	0.00159854	12.3151	0.427901	BBJ1-180K and UKB-EBB Europeans
M_HDL_C	12:109893156:A:G	A	G	0.00054068	0.00891478	0.0190441	0.701896	-0.0262738	0.00157336	61.8763	0.461621	BBJ1-180K and UKB-EBB Europeans
M_HDL_C	12:125265201:G:A	G	A	0.0434274	0.00861111	7.37135	0.629933	0.0403957	0.00167623	127.594	0.33189	BBJ1-180K and UKB-EBB Europeans
M_HDL_C	13:23903791:A:G	A	G	-0.0076391	0.00821079	0.457526	0.566187	-0.00948558	0.00156986	8.81836	0.546636	BBJ1-180K and UKB-EBB Europeans
M_HDL_C	13:113927208:G:T	G	T	0.00259361	0.0127671	0.0693969	0.852631	-0.0168962	0.00193139	17.6639	0.771159	BBJ1-180K and UKB-EBB Europeans
M_HDL_C	14:69260511:C:G	C	G	-0.00418023	0.00894314	0.124131	0.301596	0.0148071	0.00164757	18.5959	0.343894	BBJ1-180K and UKB-EBB Europeans
M_HDL_C	14:74234294:C:T	C	T	0.00201269	0.0102528	0.17595	0.799668	-0.0196109	0.00188392	24.6495	0.775362	BBJ1-180K and UKB-EBB Europeans
M_HDL_C	14:79899454:C:T	C	T	-8.27004e-05	0.0085265	0.0508366	0.647553	0.00966386	0.00157163	9.10785	0.470481	BBJ1-180K and UKB-EBB Europeans
M_HDL_C	14:81639159:A:T	A	T	0.00275283	0.00820111	0.443333	0.570677	0.0100995	0.00156834	9.92166	0.475211	BBJ1-180K and UKB-EBB Europeans
M_HDL_C	14:89804507:T:C	T	C	-0.0093784	0.0117459	0.342364	0.147605	-0.0127327	0.002032	9.43161	0.183616	BBJ1-180K and UKB-EBB Europeans
M_HDL_C	14:92484227:T:C	T	C	-0.00110081	0.00833513	0.0204732	0.593724	-0.0114357	0.00186047	9.10167	0.769337	BBJ1-180K and UKB-EBB Europeans
M_HDL_C	15:58678720:T:C	T	C	0.063149	0.00825429	13.8792	0.429888	0.0740934	0.00166301	432.795	0.337134	BBJ1-180K and UKB-EBB Europeans
M_HDL_C	15:75457490:T:C	T	C	-0.00806157	0.00831029	0.50325	0.40634	-0.00962101	0.0016069	8.67091	0.398755	BBJ1-180K and UKB-EBB Europeans
M_HDL_C	16:950007:T:C	T	C	-0.017153	0.00880691	1.31442	0.631482	-0.010705	0.00164151	10.1571	0.594772	BBJ1-180K and UKB-EBB Europeans
M_HDL_C	16:11455169:C:G	C	G	0.0010113	0.0116962	0.115328	0.839759	-0.00978739	0.00163694	8.64897	0.612423	BBJ1-180K and UKB-EBB Europeans
M_HDL_C	16:28632021:T:G	T	G	-0.0189591	0.0100683	1.14723	0.252291	-0.0117344	0.00161445	12.4389	0.421054	BBJ1-180K and UKB-EBB Europeans
M_HDL_C	16:56994528:C:T	C	T	-0.190061	0.0100927	79.3033	0.79347	-0.188402	0.00170627	2649.6	0.680516	BBJ1-180K and UKB-EBB Europeans
M_HDL_C	16:67947158:T:C	T	C	-0.0410341	0.0200113	1.33763	0.956621	-0.0451647	0.00237679	79.7882	0.87094	BBJ1-180K and UKB-EBB Europeans
M_HDL_C	16:81534790:T:C	T	C	-0.0306054	0.00869121	2.78884	0.325236	-0.0351792	0.00174406	89.7538	0.294981	BBJ1-180K and UKB-EBB Europeans
M_HDL_C	16:85951748:C:G	C	G	-0.0200649	0.00909429	1.35715	0.715365	-0.0112116	0.00183585	8.99352	0.747271	BBJ1-180K and UKB-EBB Europeans
M_HDL_C	16:88070573:C:T	C	T	0.014744	0.016411	0.425763	0.931025	0.0125158	0.00162639	13.8509	0.591296	BBJ1-180K and UKB-EBB Europeans
M_HDL_C	17:1966920:C:T	C	T	0.0193279	0.00925728	1.68668	0.73711	0.0130573	0.00158488	15.7591	0.4307	BBJ1-180K and UKB-EBB Europeans
M_HDL_C	17:17463799:C:G	C	G	0.0190568	0.00851884	1.59472	0.630841	0.0138695	0.00158542	17.6638	0.427773	BBJ1-180K and UKB-EBB Europeans
M_HDL_C	17:26695832:A:G	A	G	0.0147065	0.0151673	0.563459	0.0789419	0.0202604	0.00159497	36.2432	0.417071	BBJ1-180K and UKB-EBB Europeans
M_HDL_C	17:53354795:C:A	C	A	0.0277229	0.0203507	0.8186	0.0591304	0.0124243	0.00193781	9.84138	0.208296	BBJ1-180K and UKB-EBB Europeans
M_HDL_C	17:73797775:C:A	C	A	0.00473905	0.00820051	0.238777	0.483389	0.010382	0.00166178	9.37977	0.336366	BBJ1-180K and UKB-EBB Europeans
M_HDL_C	17:76395856:A:G	A	G	-0.0171772	0.0082313	1.46095	0.478043	-0.0241735	0.00163111	48.9649	0.367931	BBJ1-180K and UKB-EBB Europeans
M_HDL_C	18:293519:G:A	G	A	-0.0130619	0.0187921	0.330798	0.949729	-0.0178183	0.0028139	9.61685	0.913624	BBJ1-180K and UKB-EBB Europeans
M_HDL_C	18:2989738:G:A	G	A	-0.0106122	0.00854988	0.635522	0.647996	0.0104986	0.00161488	10.0984	0.38936	BBJ1-180K and UKB-EBB Europeans
M_HDL_C	18:19909866:A:G	A	G	0.00664954	0.00911113	0.349663	0.720249	-0.0123529	0.0015756	14.3467	0.462114	BBJ1-180K and UKB-EBB Europeans
M_HDL_C	18:40719804:C:T	C	T	-0.00873644	0.00845012	0.542015	0.407135	-0.0113017	0.00161798	11.5456	0.609273	BBJ1-180K and UKB-EBB Europeans
M_HDL_C	18:47167214:T:C	T	C	-0.0270343	0.00994689	2.14372	0.212208	-0.0909501	0.00201724	443.166	0.186231	BBJ1-180K and UKB-EBB Europeans
M_HDL_C	18:57867526:A:G	A	G	0.0133623	0.0097868	0.667367	0.773632	0.0213614	0.00181488	31.2546	0.749809	BBJ1-180K and UKB-EBB Europeans
M_HDL_C	18:74976835:C:T	C	T	0.0372998	0.0155895	1.57202	0.925252	0.0225419	0.00375099	8.73049	0.953997	BBJ1-180K and UKB-EBB Europeans
M_HDL_C	19:807442:G:C	G	C	0.00495787	0.00945581	0.114359	0.465773	0.0109201	0.00163561	10.6112	0.378175	BBJ1-180K and UKB-EBB Europeans
M_HDL_C	19:15980424:C:T	C	T	-0.0140538	0.00914859	0.706113	0.725181	-0.0107851	0.00165917	10.0961	0.660591	BBJ1-180K and UKB-EBB Europeans
M_HDL_C	19:33891013:A:T	A	T	-0.0106832	0.0114297	0.544599	0.832477	0.020173	0.00173472	30.5323	0.711948	BBJ1-180K and UKB-EBB Europeans
M_HDL_C	19:36038390:A:G	A	G	-0.0197583	0.00955826	1.31051	0.242671	-0.013372	0.00162205	15.7782	0.381321	BBJ1-180K and UKB-EBB Europeans
M_HDL_C	19:45411941:T:C	T	C	0.0872	0.0141146	9.21412	0.905512	0.0778731	0.00221912	269.048	0.852881	BBJ1-180K and UKB-EBB Europeans
M_HDL_C	19:52304414:TTTTAAC:T	TTTTAAC	T	0.00634971	0.00815842	0.334158	0.526275	0.0113104	0.00168476	10.7208	0.676324	BBJ1-180K and UKB-EBB Europeans
M_HDL_C	20:17600114:G:C	G	C	0.0220034	0.00821324	1.98768	0.466817	0.0226994	0.00216524	24.988	0.845638	BBJ1-180K and UKB-EBB Europeans
M_HDL_C	20:21910713:A:C	A	C	0.00681791	0.0082827	0.433762	0.502952	0.010955	0.00158205	11.3592	0.42878	BBJ1-180K and UKB-EBB Europeans
M_HDL_C	20:26237858:G:A	G	A	-0.010599	0.0111703	0.513495	0.236961	0.0112851	0.00174177	10.0348	0.288649	BBJ1-180K and UKB-EBB Europeans
M_HDL_C	20:33449739:C:G	C	G	-0.0197101	0.0108862	1.38634	0.833066	0.0188201	0.0016081	30.9116	0.615123	BBJ1-180K and UKB-EBB Europeans
M_HDL_C	20:51588847:T:C	T	C	0.0079493	0.0111431	0.325737	0.832602	0.016732	0.00261364	9.81373	0.899241	BBJ1-180K and UKB-EBB Europeans
M_HDL_C	20:55836040:G:A	G	A	-0.0120646	0.010724	0.479365	0.808285	-0.0121048	0.00183496	10.3765	0.756912	BBJ1-180K and UKB-EBB Europeans
M_HDL_C	20:62711459:C:T	C	T	-0.00158642	0.00889947	0.0677649	0.320526	-0.0117261	0.00157301	13.0451	0.503163	BBJ1-180K and UKB-EBB Europeans
M_HDL_C	21:16426732:C:CAT	C	CAT	0.0286777	0.0108325	2.21636	0.183215	0.0110845	0.00162251	11.0761	0.632232	BBJ1-180K and UKB-EBB Europeans
M_HDL_C	21:46271452:C:T	C	T	0.0184678	0.00839513	1.51546	0.594846	0.0186139	0.00156842	31.7604	0.482557	BBJ1-180K and UKB-EBB Europeans
M_HDL_C	22:21920817:G:C	G	C	0.02788	0.00892894	2.90583	0.647101	0.0345148	0.00201959	64.7544	0.816339	BBJ1-180K and UKB-EBB Europeans
M_HDL_C	22:30925492:G:C	G	C	0.042166	0.0247999	1.31515	0.972225	0.0130289	0.00186206	11.5826	0.769282	BBJ1-180K and UKB-EBB Europeans
M_HDL_C	22:38599857:G:C	G	C	0.0106271	0.00857343	0.808644	0.354366	0.0172615	0.00159039	26.7175	0.411499	BBJ1-180K and UKB-EBB Europeans
M_HDL_C	22:44324727:C:G	C	G	0.00660507	0.00816395	0.49654	0.53935	0.0136031	0.0019028	12.0584	0.784565	BBJ1-180K and UKB-EBB Europeans
M_HDL_C	22:48874310:C:T	C	T	-0.00516292	0.0125451	0.152973	0.877806	0.00986379	0.00158546	9.30734	0.583887	BBJ1-180K and UKB-EBB Europeans
S_HDL_L	1:2302471:C:T	C	T	-0.016813	0.0110739	0.884161	0.177151	0.0119204	0.00175885	10.9123	0.485604	BBJ1-180K and UKB-EBB Europeans
S_HDL_L	1:16505320:A:G	A	G	-0.00517394	0.0104171	0.244817	0.202427	-0.0119871	0.00178226	10.7579	0.401794	BBJ1-180K and UKB-EBB Europeans
S_HDL_L	1:20916238:G:A	G	A	0.0390006	0.010236	4.01233	0.80034	0.0176123	0.00193306	19.0886	0.708096	BBJ1-180K and UKB-EBB Europeans
S_HDL_L	1:23801101:T:C	T	C	-0.0131747	0.0142222	0.467306	0.105662	-0.0277667	0.00287939	21.2799	0.102529	BBJ1-180K and UKB-EBB Europeans
S_HDL_L	1:40023047:T:A	T	A	0.0142175	0.00846117	1.04205	0.609185	0.0153135	0.00198987	13.8518	0.738578	BBJ1-180K and UKB-EBB Europeans
S_HDL_L	1:50970475:A:G	A	G	0.0262696	0.013862	1.20745	0.903207	0.0234901	0.00317042	12.8958	0.91711	BBJ1-180K and UKB-EBB Europeans
S_HDL_L	1:63070537:AGTTAATGTG:A	AGTTAATGTG	A	0.02396	0.0116757	1.29378	0.854423	0.080537	0.00184969	413.405	0.663111	BBJ1-180K and UKB-EBB Europeans
S_HDL_L	1:66155515:T:G	T	G	0.00232832	0.0118654	0.0654028	0.141463	-0.0161705	0.00179662	18.6485	0.615912	BBJ1-180K and UKB-EBB Europeans
S_HDL_L	1:91531022:A:G	A	G	0.0121767	0.0100576	0.559784	0.787403	0.0277515	0.00228263	33.2821	0.820124	BBJ1-180K and UKB-EBB Europeans
S_HDL_L	1:107605611:G:T	G	T	-0.00644856	0.00913501	0.368443	0.285197	-0.0123795	0.00186125	10.5365	0.337107	BBJ1-180K and UKB-EBB Europeans
S_HDL_L	1:150868102:C:A	C	A	-0.0376612	0.0197205	1.1944	0.954598	-0.0458395	0.00214758	100.36	0.790057	BBJ1-180K and UKB-EBB Europeans
S_HDL_L	1:154589232:C:T	C	T	-0.00831811	0.00828943	0.448202	0.428874	-0.0171967	0.00174677	22.1419	0.523363	BBJ1-180K and UKB-EBB Europeans
S_HDL_L	1:161193683:G:A	G	A	-0.0285551	0.0175112	0.921645	0.0579518	-0.0435948	0.00178507	131	0.40318	BBJ1-180K and UKB-EBB Europeans
S_HDL_L	1:220970028:A:G	A	G	-0.00978294	0.01076	0.47046	0.183544	-0.0225171	0.00190227	31.5997	0.301573	BBJ1-180K and UKB-EBB Europeans
S_HDL_L	1:230295245:C:T	C	T	-0.022746	0.0221854	0.569087	0.0450711	-0.028258	0.00247368	29.4958	0.146226	BBJ1-180K and UKB-EBB Europeans
S_HDL_L	2:3640142:C:T	C	T	0.00116133	0.00917486	0.0734887	0.718167	0.0133019	0.00221005	8.75532	0.196082	BBJ1-180K and UKB-EBB Europeans
S_HDL_L	2:20371380:G:A	G	A	0.0199891	0.00889374	1.58799	0.688991	0.0240001	0.00175581	41.8078	0.524503	BBJ1-180K and UKB-EBB Europeans
S_HDL_L	2:27730940:T:C	T	C	0.0687474	0.0082665	16.2566	0.550694	0.106393	0.00179341	766.104	0.387952	BBJ1-180K and UKB-EBB Europeans
S_HDL_L	2:45170153:G:A	G	A	-0.00197128	0.00841411	0.0427817	0.580586	-0.0120089	0.00186004	9.96923	0.662817	BBJ1-180K and UKB-EBB Europeans
S_HDL_L	2:48283779:T:C	T	C	0.00440164	0.0118566	0.0937256	0.152225	-0.0130139	0.00190203	11.1077	0.696745	BBJ1-180K and UKB-EBB Europeans
S_HDL_L	2:64901725:G:C	G	C	-0.00847431	0.0153497	0.181844	0.0967233	-0.0145485	0.00198333	12.6555	0.26429	BBJ1-180K and UKB-EBB Europeans
S_HDL_L	2:70190872:A:G	A	G	-0.00197519	0.0111026	0.0646959	0.827439	-0.0287161	0.00388523	12.8367	0.946308	BBJ1-180K and UKB-EBB Europeans
S_HDL_L	2:113867288:T:C	T	C	-0.0215083	0.0182695	0.613617	0.946785	0.0143422	0.00179748	14.8314	0.601611	BBJ1-180K and UKB-EBB Europeans
S_HDL_L	2:135016618:A:C	A	C	0.00779965	0.00968429	0.373531	0.259764	-0.0158924	0.00204396	14.1234	0.242648	BBJ1-180K and UKB-EBB Europeans
S_HDL_L	2:144272229:G:A	G	A	-0.000350128	0.00975706	0.00652768	0.772962	0.0120652	0.00176982	11.0323	0.563705	BBJ1-180K and UKB-EBB Europeans
S_HDL_L	2:165528876:C:T	C	T	-0.000177057	0.0150815	0.0172334	0.91967	0.0138343	0.0017848	14.0407	0.603392	BBJ1-180K and UKB-EBB Europeans
S_HDL_L	2:203493293:C:A	C	A	-0.0535832	0.0262009	1.34992	0.974863	0.0162994	0.00191798	16.7156	0.708191	BBJ1-180K and UKB-EBB Europeans
S_HDL_L	2:211540507:C:A	C	A	0.00961576	0.0119501	0.351546	0.850357	0.0206844	0.00187984	27.4334	0.685339	BBJ1-180K and UKB-EBB Europeans
S_HDL_L	2:219133137:A:G	A	G	0.00744449	0.00854198	0.412451	0.623749	-0.0107649	0.00178056	8.82773	0.595071	BBJ1-180K and UKB-EBB Europeans
S_HDL_L	3:12514124:A:G	A	G	-0.0135963	0.0119647	0.549669	0.863175	0.0108937	0.00175674	9.25121	0.435852	BBJ1-180K and UKB-EBB Europeans
S_HDL_L	3:39188843:A:G	A	G	-0.0106105	0.0155429	0.374986	0.925741	-0.0128799	0.00184761	11.5024	0.664989	BBJ1-180K and UKB-EBB Europeans
S_HDL_L	3:98402969:C:T	C	T	-0.0304734	0.00835289	3.366	0.487263	-0.0287422	0.00176177	59.1083	0.572991	BBJ1-180K and UKB-EBB Europeans
S_HDL_L	3:119533256:G:C	G	C	0.0102055	0.00822502	0.731685	0.517905	0.0155908	0.00178427	17.6246	0.399071	BBJ1-180K and UKB-EBB Europeans
S_HDL_L	3:135932359:C:T	C	T	0.0252121	0.0107244	1.82897	0.178544	0.0188303	0.00214197	17.8295	0.209765	BBJ1-180K and UKB-EBB Europeans
S_HDL_L	3:152064520:C:G	C	G	-0.00724068	0.00827503	0.39277	0.564179	-0.0127355	0.00195704	10.1169	0.724924	BBJ1-180K and UKB-EBB Europeans
S_HDL_L	3:156798775:T:C	T	C	-0.0046204	0.00826799	0.213641	0.516528	-0.014221	0.00177812	14.8972	0.601515	BBJ1-180K and UKB-EBB Europeans
S_HDL_L	3:185548663:G:A	G	A	0.00219467	0.0117713	0.0966006	0.856759	0.0211229	0.00335878	9.49513	0.915131	BBJ1-180K and UKB-EBB Europeans
S_HDL_L	4:3443931:A:G	A	G	0.0265732	0.00833999	2.83663	0.54693	0.034537	0.00180675	80.7273	0.376999	BBJ1-180K and UKB-EBB Europeans
S_HDL_L	4:18034463:A:G	A	G	-0.0180479	0.0169446	0.551279	0.936745	-0.0185337	0.00263526	11.6943	0.874892	BBJ1-180K and UKB-EBB Europeans
S_HDL_L	4:39414993:A:G	A	G	-0.0121201	0.00840197	0.840749	0.586921	-0.0125072	0.00179173	11.5314	0.388154	BBJ1-180K and UKB-EBB Europeans
S_HDL_L	4:88232187:TG:T	TG	T	-0.0269608	0.00900946	2.47137	0.709206	-0.0243907	0.0020042	33.3467	0.747496	BBJ1-180K and UKB-EBB Europeans
S_HDL_L	4:106109381:A:G	A	G	0.0138311	0.00971743	0.848427	0.234275	0.0147882	0.00183587	15.1003	0.344446	BBJ1-180K and UKB-EBB Europeans
S_HDL_L	4:124772675:T:C	T	C	-0.023962	0.0235267	0.510555	0.968558	-0.0165603	0.00274878	8.77076	0.887077	BBJ1-180K and UKB-EBB Europeans
S_HDL_L	4:128776790:C:T	C	T	-0.0116483	0.0089562	0.684109	0.693936	-0.0200471	0.00179222	28.3191	0.386702	BBJ1-180K and UKB-EBB Europeans
S_HDL_L	4:139092719:A:G	A	G	0.000822137	0.00867285	0.0995716	0.652834	0.0116298	0.00184968	9.49127	0.665194	BBJ1-180K and UKB-EBB Europeans
S_HDL_L	5:37557891:C:A	C	A	0.00464381	0.00840448	0.266733	0.575653	0.0126976	0.00174506	12.4646	0.481524	BBJ1-180K and UKB-EBB Europeans
S_HDL_L	5:55861464:C:T	C	T	-0.00943916	0.0140504	0.335427	0.906057	-0.0174862	0.00229751	13.5652	0.825663	BBJ1-180K and UKB-EBB Europeans
S_HDL_L	5:72919578:A:G	A	G	-0.0193417	0.0105901	1.15535	0.196691	-0.0215283	0.00198453	26.691	0.261419	BBJ1-180K and UKB-EBB Europeans
S_HDL_L	5:111000160:A:G	A	G	-0.0212978	0.00839302	2.00603	0.594836	-0.0117762	0.00174876	10.7823	0.52561	BBJ1-180K and UKB-EBB Europeans
S_HDL_L	5:137003688:C:CTGTACAAG	C	CTGTACAAG	-0.0353666	0.0180267	1.30723	0.944911	-0.0122052	0.00203224	8.72031	0.756169	BBJ1-180K and UKB-EBB Europeans
S_HDL_L	5:156397673:G:A	G	A	0.0044431	0.0108733	0.163777	0.185057	-0.0135459	0.00180155	13.2582	0.369607	BBJ1-180K and UKB-EBB Europeans
S_HDL_L	6:32587213:T:C	T	C	-0.00897939	0.0093801	0.470975	0.277952	-0.0374078	0.00180346	94.8411	0.393115	BBJ1-180K and UKB-EBB Europeans
S_HDL_L	6:42922360:C:CT	C	CT	-0.0129758	0.00855709	0.811135	0.628797	-0.0285626	0.00176355	58.2693	0.423553	BBJ1-180K and UKB-EBB Europeans
S_HDL_L	6:52737138:C:T	C	T	0.0256755	0.0127254	1.40342	0.139467	0.0132548	0.0017685	13.1783	0.41867	BBJ1-180K and UKB-EBB Europeans
S_HDL_L	6:116316103:C:A	C	A	-0.0100661	0.0089087	0.5201	0.330242	-0.0109901	0.00176737	9.29893	0.575212	BBJ1-180K and UKB-EBB Europeans
S_HDL_L	6:126845380:G:A	G	A	-0.00147521	0.00824398	0.0450874	0.480993	0.0142597	0.00210816	10.8723	0.780887	BBJ1-180K and UKB-EBB Europeans
S_HDL_L	7:25991826:T:C	T	C	0.00921323	0.0355811	0.125091	0.986469	0.0200302	0.00232704	17.1272	0.831497	BBJ1-180K and UKB-EBB Europeans
S_HDL_L	7:36178481:A:C	A	C	0.013578	0.0150872	0.418141	0.0816853	0.0137202	0.00220525	9.30793	0.194736	BBJ1-180K and UKB-EBB Europeans
S_HDL_L	7:44197583:G:T	G	T	-0.0121793	0.00907699	0.684653	0.708451	-0.0215082	0.00245428	17.7231	0.851169	BBJ1-180K and UKB-EBB Europeans
S_HDL_L	7:73025975:A:G	A	G	0.0632302	0.0137328	5.30865	0.899993	0.0852483	0.0025946	236.03	0.870731	BBJ1-180K and UKB-EBB Europeans
S_HDL_L	7:81564122:T:C	T	C	0.0265081	0.0108424	1.92342	0.174543	0.0162555	0.00194355	16.2166	0.281262	BBJ1-180K and UKB-EBB Europeans
S_HDL_L	7:97915635:T:G	T	G	-0.0279488	0.00918382	2.67296	0.293996	-0.021503	0.00227461	20.4846	0.178579	BBJ1-180K and UKB-EBB Europeans
S_HDL_L	7:116417848:G:C	G	C	-0.0187848	0.0120441	0.94396	0.864596	-0.0117807	0.00185435	9.67544	0.668497	BBJ1-180K and UKB-EBB Europeans
S_HDL_L	8:9183596:A:G	A	G	-0.126771	0.0397299	2.98598	0.0107057	-0.0888872	0.00303857	187.385	0.090736	BBJ1-180K and UKB-EBB Europeans
S_HDL_L	8:18272438:C:T	C	T	0.0315827	0.00881918	3.55292	0.682805	0.0331174	0.00210417	55.0873	0.219617	BBJ1-180K and UKB-EBB Europeans
S_HDL_L	8:27175308:C:T	C	T	-0.00182805	0.0100006	0.0645916	0.787792	0.0108238	0.00174609	9.24521	0.505575	BBJ1-180K and UKB-EBB Europeans
S_HDL_L	8:55436793:G:A	G	A	0.0035449	0.0103187	0.124615	0.802013	-0.0163898	0.00213394	13.8002	0.788488	BBJ1-180K and UKB-EBB Europeans
S_HDL_L	8:57122215:T:C	T	C	-0.00966853	0.015317	0.236604	0.921934	-0.0170234	0.0025914	10.296	0.869238	BBJ1-180K and UKB-EBB Europeans
S_HDL_L	8:63966901:G:A	G	A	-0.000789269	0.00947869	0.0449461	0.2496	-0.0111762	0.0017519	9.75038	0.533444	BBJ1-180K and UKB-EBB Europeans
S_HDL_L	8:120285095:T:C	T	C	0.00189092	0.008327	0.0781567	0.446692	-0.0120526	0.00191226	9.53419	0.301146	BBJ1-180K and UKB-EBB Europeans
S_HDL_L	8:126500031:C:G	C	G	0.0220545	0.0109034	1.28718	0.82929	0.0553604	0.0017652	215.177	0.563651	BBJ1-180K and UKB-EBB Europeans
S_HDL_L	8:144303071:G:A	G	A	-0.00172649	0.00824346	0.109713	0.485509	-0.0146498	0.00178198	15.6954	0.570641	BBJ1-180K and UKB-EBB Europeans
S_HDL_L	9:15304782:C:A	C	A	-0.0177474	0.0244318	0.347733	0.0290554	-0.0172092	0.00247768	11.4241	0.144579	BBJ1-180K and UKB-EBB Europeans
S_HDL_L	9:86639999:G:A	G	A	-0.00373772	0.00943404	0.11451	0.265539	-0.0147026	0.00200768	12.6159	0.251889	BBJ1-180K and UKB-EBB Europeans
S_HDL_L	9:99201585:A:G	A	G	0.00252803	0.0198855	0.0299758	0.955328	0.0157963	0.00209803	13.2917	0.779272	BBJ1-180K and UKB-EBB Europeans
S_HDL_L	9:107661742:A:C	A	C	0.0228928	0.00903763	1.93726	0.716461	0.0262826	0.00203091	37.5797	0.755083	BBJ1-180K and UKB-EBB Europeans
S_HDL_L	9:117144504:C:T	C	T	-0.0126192	0.00830576	0.973197	0.506735	-0.0162006	0.0017545	19.5829	0.53668	BBJ1-180K and UKB-EBB Europeans
S_HDL_L	9:136149830:G:A	G	A	-0.0226956	0.00918202	1.94359	0.72782	-0.048599	0.00222686	104.862	0.810692	BBJ1-180K and UKB-EBB Europeans
S_HDL_L	10:5247098:G:A	G	A	0.046038	0.0150218	2.72718	0.918458	0.0289177	0.00247327	30.8544	0.854684	BBJ1-180K and UKB-EBB Europeans
S_HDL_L	10:46022152:C:T	C	T	0.0179506	0.0102666	1.09046	0.801096	-0.0152239	0.00186295	15.5178	0.677484	BBJ1-180K and UKB-EBB Europeans
S_HDL_L	10:81100713:A:G	A	G	0.0132737	0.00825306	1.02183	0.498129	0.0138902	0.00190599	12.5011	0.701093	BBJ1-180K and UKB-EBB Europeans
S_HDL_L	10:94839642:G:A	G	A	0.0180236	0.00846533	1.52677	0.372896	0.0247595	0.00174842	44.7972	0.543479	BBJ1-180K and UKB-EBB Europeans
S_HDL_L	10:101924418:T:C	T	C	-0.00997665	0.0205411	0.181646	0.95846	-0.0219466	0.00174438	35.5727	0.508841	BBJ1-180K and UKB-EBB Europeans
S_HDL_L	10:113940329:T:C	T	C	0.0305009	0.00984528	2.70163	0.223885	0.019686	0.00195923	23.0273	0.270788	BBJ1-180K and UKB-EBB Europeans
S_HDL_L	10:120516183:CCTCT:C	CCTCT	C	-0.0230715	0.0146889	1.00222	0.914552	-0.0117106	0.00182709	9.83544	0.650537	BBJ1-180K and UKB-EBB Europeans
S_HDL_L	11:2940492:T:C	T	C	-0.0148459	0.0153708	0.489183	0.0838562	-0.0190478	0.00309106	9.14427	0.087858	BBJ1-180K and UKB-EBB Europeans
S_HDL_L	11:5701074:C:A	C	A	0.0292701	0.0185346	1.09193	0.948688	0.0358533	0.00342675	24.8926	0.928704	BBJ1-180K and UKB-EBB Europeans
S_HDL_L	11:10324061:A:G	A	G	0.00136848	0.00869649	0.0141266	0.65805	-0.0210131	0.00175562	32.2872	0.455967	BBJ1-180K and UKB-EBB Europeans
S_HDL_L	11:18656062:G:C	G	C	-0.000610574	0.00826834	0.052517	0.534584	-0.0126765	0.00195021	10.0954	0.281216	BBJ1-180K and UKB-EBB Europeans
S_HDL_L	11:48018355:A:G	A	G	-0.0117851	0.0101236	0.588572	0.791348	-0.0147754	0.00202138	12.5717	0.751591	BBJ1-180K and UKB-EBB Europeans
S_HDL_L	11:61593005:A:G	A	G	-0.00387197	0.00846299	0.151532	0.611078	-0.0185609	0.00182582	23.5501	0.645063	BBJ1-180K and UKB-EBB Europeans
S_HDL_L	11:75456055:T:C	T	C	0.0517349	0.00887047	8.29087	0.681328	0.0556648	0.00230355	128.282	0.82477	BBJ1-180K and UKB-EBB Europeans
S_HDL_L	11:103870761:AT:A	AT	A	-0.0226631	0.0123182	1.17311	0.873288	0.0140499	0.00230275	8.97812	0.824938	BBJ1-180K and UKB-EBB Europeans
S_HDL_L	11:116705516:G:A	G	A	0.044344	0.00979815	5.13412	0.763622	0.0959389	0.00189005	561.299	0.315414	BBJ1-180K and UKB-EBB Europeans
S_HDL_L	11:126233669:G:C	G	C	-0.0082755	0.00862206	0.515512	0.644804	-0.0212631	0.00250133	16.7249	0.857184	BBJ1-180K and UKB-EBB Europeans
S_HDL_L	12:7651138:A:T	A	T	0.0143958	0.00950261	0.931801	0.262444	0.0356374	0.00551664	9.98002	0.02552	BBJ1-180K and UKB-EBB Europeans
S_HDL_L	12:12580405:C:T	C	T	0.00795466	0.00952919	0.418685	0.750941	0.0107066	0.00174807	9.04201	0.501572	BBJ1-180K and UKB-EBB Europeans
S_HDL_L	12:21331549:T:C	T	C	-0.000215888	0.0115285	0.0196325	0.851774	-0.0313378	0.00230806	41.2645	0.826765	BBJ1-180K and UKB-EBB Europeans
S_HDL_L	12:46405050:C:T	C	T	-0.00403521	0.00843541	0.218939	0.591536	-0.0138636	0.00174326	14.7386	0.508413	BBJ1-180K and UKB-EBB Europeans
S_HDL_L	12:103520884:T:C	T	C	0.01388	0.00937631	0.840265	0.262004	0.019508	0.00174464	28.3001	0.514048	BBJ1-180K and UKB-EBB Europeans
S_HDL_L	12:123814466:T:C	T	C	-0.00694385	0.00945757	0.341173	0.269647	0.0260942	0.00292904	18.2874	0.098268	BBJ1-180K and UKB-EBB Europeans
S_HDL_L	12:133065816:GC:G	GC	G	-0.0196017	0.0130418	0.858937	0.884231	-0.0110978	0.00174054	9.74062	0.494645	BBJ1-180K and UKB-EBB Europeans
S_HDL_L	13:111026734:G:A	G	A	0.0108741	0.0083182	0.695621	0.582686	0.0113104	0.00183395	9.15805	0.657384	BBJ1-180K and UKB-EBB Europeans
S_HDL_L	14:24871926:C:T	C	T	-0.00971514	0.0182122	0.226966	0.944483	-0.0151657	0.00175951	17.1714	0.561847	BBJ1-180K and UKB-EBB Europeans
S_HDL_L	14:39689808:C:T	C	T	-0.0274693	0.0131128	1.43019	0.890926	-0.0152668	0.00208549	12.6072	0.774373	BBJ1-180K and UKB-EBB Europeans
S_HDL_L	14:58707253:G:A	G	A	0.00090402	0.00869293	0.0196721	0.652781	0.0161839	0.00189964	16.7951	0.302982	BBJ1-180K and UKB-EBB Europeans
S_HDL_L	14:74241688:T:G	T	G	0.00799612	0.0102405	0.427813	0.788265	-0.0182983	0.00219879	16.063	0.800773	BBJ1-180K and UKB-EBB Europeans
S_HDL_L	14:95053849:T:C	T	C	0.0192669	0.00892088	1.58581	0.699636	0.0171389	0.00277907	9.15775	0.889365	BBJ1-180K and UKB-EBB Europeans
S_HDL_L	15:58723939:G:A	G	A	0.0606796	0.00831063	12.6493	0.494253	0.0303535	0.00207712	47.6359	0.772351	BBJ1-180K and UKB-EBB Europeans
S_HDL_L	15:96708291:T:C	T	C	-0.0201871	0.00851934	1.71571	0.631604	-0.0135995	0.00196238	11.3762	0.730983	BBJ1-180K and UKB-EBB Europeans
S_HDL_L	15:99183876:T:C	T	C	0.000752089	0.00825412	0.0451645	0.511237	-0.0137393	0.00181031	13.4933	0.372963	BBJ1-180K and UKB-EBB Europeans
S_HDL_L	15:102067841:C:T	C	T	-0.015509	0.00846323	1.21363	0.409087	-0.0219843	0.00199566	27.4952	0.743222	BBJ1-180K and UKB-EBB Europeans
S_HDL_L	16:14407865:C:G	C	G	-0.000141564	0.00933481	0.0184592	0.73385	0.0141067	0.00231612	8.94906	0.829055	BBJ1-180K and UKB-EBB Europeans
S_HDL_L	16:28139077:G:A	G	A	0.00626579	0.0187361	0.1171	0.948608	-0.0143453	0.00202484	11.8558	0.753916	BBJ1-180K and UKB-EBB Europeans
S_HDL_L	16:57006378:A:G	A	G	0.0201698	0.0151204	0.731445	0.919493	0.0383813	0.0022545	64.266	0.817129	BBJ1-180K and UKB-EBB Europeans
S_HDL_L	16:85195614:G:A	G	A	0.018385	0.0129235	0.869895	0.884546	0.0126349	0.00176795	12.0509	0.562456	BBJ1-180K and UKB-EBB Europeans
S_HDL_L	17:1958609:T:C	T	C	0.00472737	0.00939497	0.211554	0.735844	0.0161754	0.00181222	18.3538	0.371185	BBJ1-180K and UKB-EBB Europeans
S_HDL_L	17:9582214:T:C	T	C	-0.00211877	0.00853322	0.0952935	0.455561	0.0122326	0.00203985	8.69631	0.757768	BBJ1-180K and UKB-EBB Europeans
S_HDL_L	17:26694861:G:A	G	A	0.0358222	0.00953488	3.86997	0.241657	0.0245676	0.00174568	44.2565	0.535033	BBJ1-180K and UKB-EBB Europeans
S_HDL_L	17:57848184:T:G	T	G	0.00714526	0.00838014	0.382551	0.413597	-0.0125352	0.00189712	10.4079	0.698765	BBJ1-180K and UKB-EBB Europeans
S_HDL_L	17:72695211:C:T	C	T	0.00531939	0.00867875	0.302099	0.48716	0.0128037	0.00214559	8.61799	0.210096	BBJ1-180K and UKB-EBB Europeans
S_HDL_L	17:76387363:G:T	G	T	-0.0085634	0.0088013	0.507426	0.675059	-0.0210473	0.00174622	32.7282	0.49229	BBJ1-180K and UKB-EBB Europeans
S_HDL_L	18:2990700:A:G	A	G	0.00329455	0.0096356	0.217473	0.250879	0.0153083	0.00197599	14.027	0.266962	BBJ1-180K and UKB-EBB Europeans
S_HDL_L	18:19610821:C:T	C	T	0.00147946	0.0133974	0.0288852	0.894255	0.0252886	0.00404202	9.40461	0.951052	BBJ1-180K and UKB-EBB Europeans
S_HDL_L	18:47167214:T:C	T	C	-0.0321338	0.0100009	2.97598	0.212389	-0.0768516	0.00224057	257.105	0.186231	BBJ1-180K and UKB-EBB Europeans
S_HDL_L	19:11347657:C:T	C	T	0.0683511	0.00959429	11.8473	0.756687	0.0993666	0.00415222	125.836	0.953418	BBJ1-180K and UKB-EBB Europeans
S_HDL_L	19:19379549:C:T	C	T	0.0455245	0.0151591	2.45492	0.920641	0.0919798	0.00335351	164.894	0.926863	BBJ1-180K and UKB-EBB Europeans
S_HDL_L	19:33789679:C:T	C	T	0.056087	0.0311088	1.16103	0.981888	0.0166852	0.00265605	9.47587	0.875667	BBJ1-180K and UKB-EBB Europeans
S_HDL_L	19:35556715:GT:G	GT	G	-0.0475744	0.0154449	2.67764	0.0909424	-0.0202295	0.00249983	15.2327	0.141814	BBJ1-180K and UKB-EBB Europeans
S_HDL_L	20:17600114:G:C	G	C	0.0188474	0.00825875	1.73405	0.466646	0.0176226	0.00242421	12.4425	0.845638	BBJ1-180K and UKB-EBB Europeans
S_HDL_L	20:33748253:T:A	T	A	0.0147966	0.00910851	0.93877	0.708489	0.0171734	0.00176914	21.5513	0.432849	BBJ1-180K and UKB-EBB Europeans
S_HDL_L	20:51216036:C:T	C	T	0.0116062	0.00828561	0.75278	0.556492	0.0112385	0.0018327	9.06218	0.643921	BBJ1-180K and UKB-EBB Europeans
S_HDL_L	20:62376227:T:C	T	C	-0.00167412	0.0201145	0.0424896	0.0433557	-0.0122736	0.00177322	11.3501	0.448163	BBJ1-180K and UKB-EBB Europeans
S_HDL_L	21:37378434:A:G	A	G	0.00684094	0.00855519	0.377063	0.391398	0.0132812	0.00197019	10.8035	0.265529	BBJ1-180K and UKB-EBB Europeans
S_HDL_L	21:46271452:C:T	C	T	0.00133686	0.00844328	0.0652126	0.595093	0.0122852	0.00174537	11.7122	0.482557	BBJ1-180K and UKB-EBB Europeans
S_HDL_L	22:21928597:C:G	C	G	0.0157937	0.00885471	1.15481	0.645744	0.0312655	0.00224744	43.2687	0.816352	BBJ1-180K and UKB-EBB Europeans
S_HDL_L	22:24296526:G:A	G	A	0.0123437	0.010032	0.676882	0.654575	0.019384	0.00178583	26.7208	0.413407	BBJ1-180K and UKB-EBB Europeans
S_HDL_L	22:39739187:C:T	C	T	-0.00326083	0.0120547	0.131928	0.147934	0.0130136	0.00189264	11.2104	0.694892	BBJ1-180K and UKB-EBB Europeans
S_HDL_L	22:44324727:C:G	C	G	0.0236036	0.00821037	2.38331	0.539048	0.0230928	0.00211744	26.9669	0.784565	BBJ1-180K and UKB-EBB Europeans
S_HDL_L	22:50051548:T:G	T	G	0.00935849	0.00854695	0.560869	0.594704	-0.0138561	0.00187751	12.8006	0.312154	BBJ1-180K and UKB-EBB Europeans
S_HDL_C	1:20916238:G:A	G	A	0.036402	0.0101492	3.68947	0.800493	0.0149653	0.00193678	13.9578	0.708096	BBJ1-180K and UKB-EBB Europeans
S_HDL_C	1:40035928:G:T	G	T	0.0271413	0.0115232	1.79624	0.850188	0.0264778	0.0022256	31.911	0.807896	BBJ1-180K and UKB-EBB Europeans
S_HDL_C	1:63135624:G:C	G	C	0.00263852	0.0116343	0.0373663	0.85596	0.0484335	0.00185521	149.514	0.664263	BBJ1-180K and UKB-EBB Europeans
S_HDL_C	1:66155515:T:G	T	G	0.00152126	0.0117663	0.0408233	0.141422	-0.0160405	0.00180005	18.2967	0.615912	BBJ1-180K and UKB-EBB Europeans
S_HDL_C	1:79357360:G:C	G	C	-0.0117375	0.00954293	0.655142	0.761885	-0.0122594	0.00192817	9.68956	0.710469	BBJ1-180K and UKB-EBB Europeans
S_HDL_C	1:91531022:A:G	A	G	0.020594	0.00996679	1.28341	0.787342	0.0237902	0.00228704	24.6157	0.820124	BBJ1-180K and UKB-EBB Europeans
S_HDL_C	1:107625056:C:T	C	T	-0.00498169	0.00903663	0.289668	0.288063	-0.012286	0.00187369	10.2608	0.333673	BBJ1-180K and UKB-EBB Europeans
S_HDL_C	1:110253380:A:G	A	G	-0.0242484	0.0146483	1.05445	0.0939089	-0.0197366	0.00216068	19.1821	0.208262	BBJ1-180K and UKB-EBB Europeans
S_HDL_C	1:150868102:C:A	C	A	-0.0307739	0.0195518	0.865717	0.954608	-0.0444555	0.0021517	94.1056	0.790057	BBJ1-180K and UKB-EBB Europeans
S_HDL_C	1:154589232:C:T	C	T	-0.0100786	0.00821624	0.620487	0.4289	-0.0150069	0.00175011	17.0035	0.523363	BBJ1-180K and UKB-EBB Europeans
S_HDL_C	1:161193683:G:A	G	A	-0.033932	0.0173617	1.19312	0.0578916	-0.0469812	0.00178848	151.361	0.40318	BBJ1-180K and UKB-EBB Europeans
S_HDL_C	1:220970028:A:G	A	G	-0.0106493	0.0106623	0.547106	0.183523	-0.0242012	0.00190591	36.2171	0.301573	BBJ1-180K and UKB-EBB Europeans
S_HDL_C	1:234853059:C:T	C	T	-0.00655295	0.0100068	0.314697	0.207879	-0.0152848	0.00176128	17.3958	0.464025	BBJ1-180K and UKB-EBB Europeans
S_HDL_C	2:3640142:C:T	C	T	0.00540264	0.00909721	0.262422	0.718213	0.0209822	0.00221409	20.5807	0.196082	BBJ1-180K and UKB-EBB Europeans
S_HDL_C	2:27730940:T:C	T	C	0.0568023	0.0081945	11.4323	0.55091	0.0863893	0.00179668	503.812	0.387952	BBJ1-180K and UKB-EBB Europeans
S_HDL_C	2:45170153:G:A	G	A	-0.00361216	0.00833829	0.0941173	0.580518	-0.0130109	0.00186344	11.5367	0.662817	BBJ1-180K and UKB-EBB Europeans
S_HDL_C	2:48747079:G:A	G	A	0.0192092	0.0107094	1.05148	0.821328	0.0144101	0.00189307	13.5689	0.312595	BBJ1-180K and UKB-EBB Europeans
S_HDL_C	2:64887382:C:T	C	T	-0.00667509	0.014108	0.113392	0.11357	-0.0125361	0.00198623	9.55865	0.266956	BBJ1-180K and UKB-EBB Europeans
S_HDL_C	2:113867288:T:C	T	C	-0.0194781	0.0181255	0.522359	0.946863	0.0145319	0.00180076	15.1525	0.601611	BBJ1-180K and UKB-EBB Europeans
S_HDL_C	2:135014078:G:C	G	C	0.00777381	0.00975041	0.340041	0.238636	-0.0174054	0.00207187	16.3533	0.234428	BBJ1-180K and UKB-EBB Europeans
S_HDL_C	2:144272229:G:A	G	A	0.00230334	0.00967408	0.117448	0.77284	0.011237	0.00177305	9.6321	0.563705	BBJ1-180K and UKB-EBB Europeans
S_HDL_C	2:174777699:ATC:A	ATC	A	-0.000388176	0.00824608	0.093586	0.57687	-0.0105204	0.00175551	8.68566	0.543087	BBJ1-180K and UKB-EBB Europeans
S_HDL_C	2:203493293:C:A	C	A	-0.0552969	0.0259521	1.49214	0.974813	0.0220721	0.00192148	29.8146	0.708191	BBJ1-180K and UKB-EBB Europeans
S_HDL_C	2:211540507:C:A	C	A	0.00303542	0.0118404	0.0496577	0.850303	0.0204476	0.00188328	26.7355	0.685339	BBJ1-180K and UKB-EBB Europeans
S_HDL_C	3:12572704:A:ACAATT	A	ACAATT	-0.00547988	0.0105022	0.147798	0.813635	0.0130413	0.00174955	13.0434	0.520188	BBJ1-180K and UKB-EBB Europeans
S_HDL_C	3:56725307:C:T	C	T	-0.0146433	0.00818075	1.07732	0.54588	-0.0138639	0.00188692	12.6944	0.687653	BBJ1-180K and UKB-EBB Europeans
S_HDL_C	3:98402969:C:T	C	T	-0.0362579	0.00828138	4.60591	0.487144	-0.031914	0.001767	72.1907	0.572991	BBJ1-180K and UKB-EBB Europeans
S_HDL_C	3:119529113:G:T	G	T	0.0273724	0.0188846	0.770497	0.054846	0.027079	0.00328752	15.7528	0.077443	BBJ1-180K and UKB-EBB Europeans
S_HDL_C	3:122484015:A:G	A	G	-0.002325	0.00823251	0.143614	0.579499	-0.0124895	0.00205351	8.92564	0.237334	BBJ1-180K and UKB-EBB Europeans
S_HDL_C	3:135932359:C:T	C	T	0.0383246	0.0106304	3.66601	0.178516	0.0315679	0.00214838	48.1509	0.209765	BBJ1-180K and UKB-EBB Europeans
S_HDL_C	3:152064520:C:G	C	G	-0.0124028	0.00820045	0.829424	0.564537	-0.0143589	0.00196291	12.5898	0.724924	BBJ1-180K and UKB-EBB Europeans
S_HDL_C	3:156798775:T:C	T	C	-0.00645926	0.00819862	0.359156	0.516443	-0.0210539	0.00178338	31.4375	0.601515	BBJ1-180K and UKB-EBB Europeans
S_HDL_C	4:3443931:A:G	A	G	0.0315337	0.00826636	3.79841	0.547026	0.0341989	0.00181147	78.7709	0.376999	BBJ1-180K and UKB-EBB Europeans
S_HDL_C	4:39414993:A:G	A	G	-0.00995807	0.00833016	0.652123	0.587049	-0.0113239	0.00179642	9.53633	0.388154	BBJ1-180K and UKB-EBB Europeans
S_HDL_C	4:88239853:G:A	G	A	-0.0108181	0.00893056	0.512164	0.709176	-0.0139007	0.00202879	11.1369	0.753023	BBJ1-180K and UKB-EBB Europeans
S_HDL_C	4:106196951:A:G	A	G	-0.01964	0.00956159	1.5039	0.767435	-0.0109129	0.00181332	8.75359	0.632995	BBJ1-180K and UKB-EBB Europeans
S_HDL_C	4:128884610:A:C	A	C	-0.0132775	0.00887666	0.81686	0.692826	-0.0171782	0.00178455	21.2072	0.398343	BBJ1-180K and UKB-EBB Europeans
S_HDL_C	4:139092719:A:G	A	G	0.000998558	0.00859581	0.0935979	0.652748	0.0121286	0.00185451	10.2112	0.665194	BBJ1-180K and UKB-EBB Europeans
S_HDL_C	5:37557891:C:A	C	A	0.00299265	0.00833008	0.188355	0.575591	0.0130164	0.00175001	12.9901	0.481524	BBJ1-180K and UKB-EBB Europeans
S_HDL_C	5:72919578:A:G	A	G	-0.0191484	0.0105001	1.10302	0.19663	-0.0198289	0.00199019	22.6565	0.261419	BBJ1-180K and UKB-EBB Europeans
S_HDL_C	5:111000160:A:G	A	G	-0.01972	0.0083219	1.82877	0.59491	-0.0148259	0.00175373	16.5503	0.52561	BBJ1-180K and UKB-EBB Europeans
S_HDL_C	5:131773674:T:C	T	C	0.0265771	0.00855363	3.03047	0.654672	0.0169472	0.00215818	14.3895	0.791975	BBJ1-180K and UKB-EBB Europeans
S_HDL_C	5:148566418:A:C	A	C	-0.00554006	0.00816838	0.500756	0.493339	-0.0116891	0.00182242	9.84859	0.645747	BBJ1-180K and UKB-EBB Europeans
S_HDL_C	6:32414290:A:G	A	G	-0.0163073	0.00934229	1.09485	0.262285	-0.0305365	0.0018615	59.7492	0.354786	BBJ1-180K and UKB-EBB Europeans
S_HDL_C	6:42922360:C:CT	C	CT	-0.014733	0.00848023	1.02833	0.628516	-0.0227436	0.00176788	37.149	0.423553	BBJ1-180K and UKB-EBB Europeans
S_HDL_C	6:98310291:T:G	T	G	-0.00621376	0.00852619	0.410139	0.641364	0.0106116	0.00176684	8.7208	0.557129	BBJ1-180K and UKB-EBB Europeans
S_HDL_C	6:101232902:AT:A	AT	A	-0.00271747	0.0090874	0.212614	0.725954	-0.0109104	0.00175823	9.26285	0.553484	BBJ1-180K and UKB-EBB Europeans
S_HDL_C	6:126845380:G:A	G	A	-0.000590988	0.00817038	0.0227534	0.48122	0.0127976	0.00211335	8.85425	0.780887	BBJ1-180K and UKB-EBB Europeans
S_HDL_C	6:160769811:C:T	C	T	-0.000752405	0.00902136	0.0120854	0.714655	0.0130855	0.0017528	13.0811	0.526627	BBJ1-180K and UKB-EBB Europeans
S_HDL_C	7:1202956:G:C	G	C	-0.0189767	0.00936572	1.37038	0.747782	-0.0104965	0.00175743	8.6318	0.549502	BBJ1-180K and UKB-EBB Europeans
S_HDL_C	7:28188995:A:G	A	G	-0.0224659	0.00813585	2.21022	0.516578	-0.0277226	0.00304877	19.0163	0.909885	BBJ1-180K and UKB-EBB Europeans
S_HDL_C	7:30938167:G:A	G	A	-0.00382475	0.00994505	0.182748	0.777164	-0.0150778	0.00248534	8.88422	0.823794	BBJ1-180K and UKB-EBB Europeans
S_HDL_C	7:36179061:A:G	A	G	0.00514687	0.00949542	0.261219	0.241983	0.0124316	0.00185944	10.6386	0.32919	BBJ1-180K and UKB-EBB Europeans
S_HDL_C	7:44197583:G:T	G	T	-0.00493895	0.00899463	0.206312	0.708312	-0.0161786	0.00245988	10.3187	0.851169	BBJ1-180K and UKB-EBB Europeans
S_HDL_C	7:73022746:G:A	G	A	0.0430183	0.0137493	2.73696	0.902246	0.0610573	0.00259986	121.234	0.870666	BBJ1-180K and UKB-EBB Europeans
S_HDL_C	7:97915635:T:G	T	G	-0.0356417	0.00910305	4.05406	0.293968	-0.0237692	0.00227985	24.7232	0.178579	BBJ1-180K and UKB-EBB Europeans
S_HDL_C	8:9183358:A:G	A	G	-0.141348	0.0392521	3.71984	0.0107969	-0.107232	0.00304497	270.945	0.090872	BBJ1-180K and UKB-EBB Europeans
S_HDL_C	8:19824667:C:T	C	T	-0.0430464	0.0104251	4.68766	0.809794	-0.0416228	0.00194675	100.695	0.719534	BBJ1-180K and UKB-EBB Europeans
S_HDL_C	8:55436793:G:A	G	A	0.00488503	0.010231	0.196085	0.802066	-0.0169429	0.00214051	14.6081	0.788488	BBJ1-180K and UKB-EBB Europeans
S_HDL_C	8:63966901:G:A	G	A	0.000710748	0.00939828	0.00129075	0.2496	-0.0122437	0.0017573	11.4909	0.533444	BBJ1-180K and UKB-EBB Europeans
S_HDL_C	8:126506694:G:A	G	A	0.0104911	0.010715	0.399177	0.823853	0.0321071	0.00178926	71.2744	0.595883	BBJ1-180K and UKB-EBB Europeans
S_HDL_C	9:15304782:C:A	C	A	-0.0199276	0.0242142	0.385026	0.0290725	-0.0179415	0.00248493	12.2844	0.144579	BBJ1-180K and UKB-EBB Europeans
S_HDL_C	9:99188248:A:G	A	G	-0.00571498	0.0196674	0.133721	0.955337	0.0147623	0.00217543	10.938	0.798066	BBJ1-180K and UKB-EBB Europeans
S_HDL_C	9:107665739:G:A	G	A	0.0191359	0.00899226	1.4174	0.720087	0.0259425	0.00207806	35.0396	0.769353	BBJ1-180K and UKB-EBB Europeans
S_HDL_C	9:113250048:A:G	A	G	-0.00739272	0.00852621	0.384056	0.370477	0.0115195	0.00185465	9.27902	0.332471	BBJ1-180K and UKB-EBB Europeans
S_HDL_C	9:117148430:G:T	G	T	-0.0117202	0.00821121	0.896967	0.502831	-0.016502	0.0017602	20.1602	0.538428	BBJ1-180K and UKB-EBB Europeans
S_HDL_C	9:136149830:G:A	G	A	-0.0310409	0.00909941	3.23275	0.727728	-0.0574542	0.00223338	145.215	0.810692	BBJ1-180K and UKB-EBB Europeans
S_HDL_C	10:5251814:C:A	C	A	0.0342391	0.0148401	1.77296	0.917874	0.0182774	0.00248047	12.7632	0.854762	BBJ1-180K and UKB-EBB Europeans
S_HDL_C	10:30464470:C:T	C	T	-0.00821141	0.0089476	0.516664	0.703069	-0.0126852	0.00187384	10.8891	0.324328	BBJ1-180K and UKB-EBB Europeans
S_HDL_C	10:46022152:C:T	C	T	0.0148318	0.0101789	0.81072	0.801054	-0.0145327	0.00186774	14.1427	0.677484	BBJ1-180K and UKB-EBB Europeans
S_HDL_C	10:81110307:C:T	C	T	0.00472801	0.00860004	0.299395	0.356064	0.0111548	0.00180167	9.22449	0.610426	BBJ1-180K and UKB-EBB Europeans
S_HDL_C	10:94839642:G:A	G	A	0.0115747	0.00839085	0.842871	0.372878	0.0177576	0.0017529	23.3924	0.543479	BBJ1-180K and UKB-EBB Europeans
S_HDL_C	10:101924418:T:C	T	C	-0.00187207	0.0203631	0.0367089	0.958455	-0.0169431	0.00174887	21.4698	0.508841	BBJ1-180K and UKB-EBB Europeans
S_HDL_C	10:113940329:T:C	T	C	0.0275173	0.00976408	2.29363	0.223657	0.0230526	0.00196426	31.0793	0.270788	BBJ1-180K and UKB-EBB Europeans
S_HDL_C	11:5701074:C:A	C	A	0.0293114	0.0183552	1.12517	0.948589	0.0343163	0.00343082	22.8274	0.928704	BBJ1-180K and UKB-EBB Europeans
S_HDL_C	11:10294393:A:G	A	G	0.000488129	0.00856171	0.0590661	0.65483	-0.0248181	0.00175803	44.5253	0.457932	BBJ1-180K and UKB-EBB Europeans
S_HDL_C	11:18656062:G:C	G	C	0.000777493	0.00819468	0.0100619	0.534424	-0.0146669	0.00195252	13.2342	0.281216	BBJ1-180K and UKB-EBB Europeans
S_HDL_C	11:47663049:A:G	A	G	-0.00389844	0.00884887	0.156656	0.690825	0.018276	0.00181999	23.0006	0.639217	BBJ1-180K and UKB-EBB Europeans
S_HDL_C	11:60152584:G:A	G	A	-0.0137891	0.00821028	0.965988	0.563174	0.0130804	0.00189808	11.2577	0.694041	BBJ1-180K and UKB-EBB Europeans
S_HDL_C	11:75456055:T:C	T	C	0.0443246	0.00879355	6.37018	0.681466	0.0482839	0.00230621	96.6033	0.82477	BBJ1-180K and UKB-EBB Europeans
S_HDL_C	11:95320808:T:C	T	C	0.00175733	0.015262	0.119676	0.923081	0.0167127	0.00229433	12.4905	0.822922	BBJ1-180K and UKB-EBB Europeans
S_HDL_C	11:103870761:AT:A	AT	A	-0.0171042	0.0122081	0.769315	0.873244	0.0177986	0.00230571	13.9321	0.824938	BBJ1-180K and UKB-EBB Europeans
S_HDL_C	11:116710968:A:G	A	G	0.0167461	0.00920915	1.12472	0.72736	0.0692714	0.00189795	290.923	0.313277	BBJ1-180K and UKB-EBB Europeans
S_HDL_C	11:126233669:G:C	G	C	-0.0140917	0.0085483	1.00312	0.644835	-0.028274	0.00250429	28.8339	0.857184	BBJ1-180K and UKB-EBB Europeans
S_HDL_C	12:7651138:A:T	A	T	0.0132351	0.0094136	0.818224	0.262658	0.03898	0.00553154	11.7376	0.02552	BBJ1-180K and UKB-EBB Europeans
S_HDL_C	12:21331549:T:C	T	C	0.00481653	0.0114346	0.158277	0.85189	-0.0273012	0.00231423	31.3937	0.826765	BBJ1-180K and UKB-EBB Europeans
S_HDL_C	12:123814466:T:C	T	C	-0.00841287	0.00937644	0.433673	0.269675	0.0250419	0.0029369	16.822	0.098268	BBJ1-180K and UKB-EBB Europeans
S_HDL_C	13:49944530:G:T	G	T	0.0135146	0.0152372	0.39238	0.921062	-0.0123215	0.00175556	11.6494	0.521102	BBJ1-180K and UKB-EBB Europeans
S_HDL_C	13:110959717:T:C	T	C	-0.00245528	0.00913331	0.126669	0.702725	-0.0125721	0.00190276	10.4073	0.686474	BBJ1-180K and UKB-EBB Europeans
S_HDL_C	13:113927208:G:T	G	T	-0.00873857	0.0127263	0.265682	0.852616	-0.0149978	0.00215742	11.4427	0.771159	BBJ1-180K and UKB-EBB Europeans
S_HDL_C	14:24871926:C:T	C	T	-0.0185076	0.0180653	0.507831	0.944551	-0.0188166	0.00176448	25.8243	0.561847	BBJ1-180K and UKB-EBB Europeans
S_HDL_C	14:58707253:G:A	G	A	-0.00215646	0.0086196	0.136747	0.653152	0.012953	0.00190498	10.979	0.302982	BBJ1-180K and UKB-EBB Europeans
S_HDL_C	14:74241688:T:G	T	G	0.00568013	0.0101511	0.302933	0.788205	-0.0172944	0.00220505	14.357	0.800773	BBJ1-180K and UKB-EBB Europeans
S_HDL_C	14:95053891:C:T	C	T	0.0223379	0.00893897	2.00584	0.707735	0.0170313	0.00278921	8.99114	0.88952	BBJ1-180K and UKB-EBB Europeans
S_HDL_C	15:40607689:C:G	C	G	0.0181895	0.00850745	1.44195	0.448599	0.0203912	0.00330228	9.17905	0.923619	BBJ1-180K and UKB-EBB Europeans
S_HDL_C	15:58723939:G:A	G	A	0.116589	0.00823445	45.1646	0.493867	0.0951076	0.00208955	451.62	0.772351	BBJ1-180K and UKB-EBB Europeans
S_HDL_C	15:96708291:T:C	T	C	-0.0157566	0.00844393	1.20658	0.631694	-0.015522	0.00197405	14.426	0.730983	BBJ1-180K and UKB-EBB Europeans
S_HDL_C	16:4014282:C:G	C	G	0.0189816	0.00874065	1.39881	0.669162	0.0129352	0.00179025	12.3011	0.392979	BBJ1-180K and UKB-EBB Europeans
S_HDL_C	16:28235084:C:T	C	T	0.0117714	0.018492	0.27027	0.948241	-0.013388	0.00192823	11.4162	0.711368	BBJ1-180K and UKB-EBB Europeans
S_HDL_C	16:57006378:A:G	A	G	0.0316126	0.0149961	1.4859	0.919569	0.066572	0.00226283	189.514	0.817129	BBJ1-180K and UKB-EBB Europeans
S_HDL_C	16:67947158:T:C	T	C	-0.0525983	0.0199596	2.1253	0.956581	-0.0405391	0.00261031	53.6654	0.87094	BBJ1-180K and UKB-EBB Europeans
S_HDL_C	17:1618262:C:T	C	T	-0.0280473	0.0103265	2.11348	0.80618	-0.0179856	0.00223057	15.1291	0.811592	BBJ1-180K and UKB-EBB Europeans
S_HDL_C	17:26644308:C:T	C	T	-0.00668835	0.0155447	0.167078	0.925496	-0.0138561	0.00178049	14.1471	0.580138	BBJ1-180K and UKB-EBB Europeans
S_HDL_C	17:57839568:A:G	A	G	0.00447602	0.00822962	0.230637	0.407661	-0.0115478	0.00190267	8.89115	0.698781	BBJ1-180K and UKB-EBB Europeans
S_HDL_C	17:62387091:C:T	C	T	-0.0183082	0.0101787	1.13472	0.230786	-0.0129543	0.00178531	12.3994	0.403533	BBJ1-180K and UKB-EBB Europeans
S_HDL_C	17:72695211:C:T	C	T	0.00020321	0.00860047	0.0531288	0.486997	0.0132495	0.00215183	9.1308	0.210096	BBJ1-180K and UKB-EBB Europeans
S_HDL_C	17:76387363:G:T	G	T	-0.0133212	0.00872635	0.907473	0.675173	-0.0275859	0.00175132	55.1736	0.49229	BBJ1-180K and UKB-EBB Europeans
S_HDL_C	18:2990700:A:G	A	G	-0.00290773	0.00955375	0.0441183	0.250819	0.0131819	0.00197987	10.5565	0.266962	BBJ1-180K and UKB-EBB Europeans
S_HDL_C	18:19566570:G:C	G	C	-9.56211e-05	0.00852578	0.0482434	0.642237	0.0141496	0.00235911	8.69914	0.835273	BBJ1-180K and UKB-EBB Europeans
S_HDL_C	18:47167214:T:C	T	C	-0.0236542	0.00991683	1.87604	0.212359	-0.059551	0.00224493	154.324	0.186231	BBJ1-180K and UKB-EBB Europeans
S_HDL_C	19:11347657:C:T	C	T	0.045473	0.00951556	5.63775	0.756956	0.0795861	0.0041627	80.7548	0.953418	BBJ1-180K and UKB-EBB Europeans
S_HDL_C	19:19379549:C:T	C	T	0.0248689	0.0150391	0.900057	0.920767	0.0800716	0.0033618	124.663	0.926863	BBJ1-180K and UKB-EBB Europeans
S_HDL_C	19:33789679:C:T	C	T	0.0630164	0.0308354	1.43205	0.981885	0.0171646	0.00266259	9.94162	0.875667	BBJ1-180K and UKB-EBB Europeans
S_HDL_C	19:35556715:GT:G	GT	G	-0.0437833	0.0153161	2.36276	0.0909198	-0.0206093	0.00250603	15.7055	0.141814	BBJ1-180K and UKB-EBB Europeans
S_HDL_C	19:45412079:C:T	C	T	0.0105523	0.0196293	0.2258	0.953216	0.0883496	0.00313434	174.081	0.914774	BBJ1-180K and UKB-EBB Europeans
S_HDL_C	20:17592316:G:T	G	T	0.011561	0.00817304	0.838899	0.446638	0.0153999	0.00225864	11.0354	0.814012	BBJ1-180K and UKB-EBB Europeans
S_HDL_C	20:33748253:T:A	T	A	0.0147516	0.00903036	0.961945	0.708733	0.0175836	0.00177495	22.4092	0.432849	BBJ1-180K and UKB-EBB Europeans
S_HDL_C	20:39841091:C:T	C	T	-0.0150484	0.0111885	0.836401	0.155992	-0.0203506	0.00175972	30.2063	0.51159	BBJ1-180K and UKB-EBB Europeans
S_HDL_C	20:62373983:G:A	G	A	-0.0200648	0.0084046	1.76292	0.440506	-0.0171607	0.00226169	13.4868	0.813356	BBJ1-180K and UKB-EBB Europeans
S_HDL_C	21:37378434:A:G	A	G	0.00274463	0.00848073	0.119247	0.391487	0.0120465	0.00197579	8.96642	0.265529	BBJ1-180K and UKB-EBB Europeans
S_HDL_C	21:46263408:G:A	G	A	0.00798898	0.00855556	0.458916	0.36528	0.0109233	0.00174715	9.39249	0.470172	BBJ1-180K and UKB-EBB Europeans
S_HDL_C	22:21920817:G:C	G	C	0.0155642	0.00889812	1.11526	0.647187	0.0289895	0.00225409	37.1263	0.816339	BBJ1-180K and UKB-EBB Europeans
S_HDL_C	22:24255208:G:A	G	A	0.0124493	0.0081595	0.878149	0.475237	0.0151659	0.00180055	16.4351	0.381437	BBJ1-180K and UKB-EBB Europeans
S_HDL_C	22:30770603:T:A	T	A	0.0364443	0.0143443	1.82588	0.0941353	0.0121149	0.00193443	9.42221	0.285435	BBJ1-180K and UKB-EBB Europeans
S_HDL_C	22:39739187:C:T	C	T	0.00129886	0.01195	0.0142108	0.147919	0.013641	0.00189799	12.1791	0.694892	BBJ1-180K and UKB-EBB Europeans
S_HDL_C	22:44324855:G:A	G	A	0.0246049	0.00821101	2.58648	0.545801	0.0252509	0.00212881	31.7268	0.785985	BBJ1-180K and UKB-EBB Europeans
S_HDL_C	22:50051548:T:G	T	G	0.00833788	0.00847294	0.492621	0.594705	-0.0135553	0.00188283	12.2184	0.312154	BBJ1-180K and UKB-EBB Europeans
XXL_VLDL_PL_pct	1:40043752:C:G	C	G	-0.0194115	0.0122369	0.969007	0.850225	-0.0151239	0.00226529	10.6109	0.810675	BBJ1-180K and UKB-EBB Europeans
XXL_VLDL_PL_pct	1:63025942:G:T	G	T	-0.0325769	0.0103378	2.92976	0.224962	-0.0291902	0.00187482	53.9317	0.338537	BBJ1-180K and UKB-EBB Europeans
XXL_VLDL_PL_pct	1:109817590:G:T	G	T	-0.00545804	0.0164327	0.146894	0.925096	-0.020698	0.00212241	21.7433	0.775832	BBJ1-180K and UKB-EBB Europeans
XXL_VLDL_PL_pct	1:220970028:A:G	A	G	0.0143263	0.0113376	0.679434	0.18322	0.0164922	0.00192882	16.9112	0.301573	BBJ1-180K and UKB-EBB Europeans
XXL_VLDL_PL_pct	1:230307222:T:G	T	G	0.0155444	0.00896134	1.11713	0.406883	0.0210694	0.00196629	26.0643	0.284033	BBJ1-180K and UKB-EBB Europeans
XXL_VLDL_PL_pct	2:21231524:G:A	G	A	0.0630866	0.00975255	9.89167	0.270554	0.0702633	0.00215411	232.647	0.784593	BBJ1-180K and UKB-EBB Europeans
XXL_VLDL_PL_pct	2:27730940:T:C	T	C	0.0222376	0.00870586	2.15784	0.550876	0.0284761	0.00181869	54.5296	0.387952	BBJ1-180K and UKB-EBB Europeans
XXL_VLDL_PL_pct	2:48954842:A:G	A	G	0.0103364	0.00875923	0.575901	0.499304	0.0125954	0.00196347	9.8509	0.71122	BBJ1-180K and UKB-EBB Europeans
XXL_VLDL_PL_pct	2:227122216:G:T	G	T	-0.0275878	0.0149356	1.27195	0.0926418	-0.0110306	0.00183624	8.724	0.368331	BBJ1-180K and UKB-EBB Europeans
XXL_VLDL_PL_pct	3:98416900:G:T	G	T	-0.00257017	0.00868802	0.149287	0.483823	-0.0117478	0.00178918	10.2866	0.572627	BBJ1-180K and UKB-EBB Europeans
XXL_VLDL_PL_pct	3:170717521:T:A	T	A	-0.0124806	0.0293364	0.137137	0.978114	-0.0181322	0.00268832	10.8147	0.876523	BBJ1-180K and UKB-EBB Europeans
XXL_VLDL_PL_pct	3:186341712:G:C	G	C	0.00968116	0.00884573	0.545245	0.439321	-0.016693	0.00177816	20.2128	0.4577	BBJ1-180K and UKB-EBB Europeans
XXL_VLDL_PL_pct	4:3443931:A:G	A	G	0.0106402	0.00877782	0.587169	0.546917	0.0163302	0.00183573	18.2364	0.376999	BBJ1-180K and UKB-EBB Europeans
XXL_VLDL_PL_pct	4:39693947:G:A	G	A	-0.00186641	0.00959654	0.0670081	0.29445	0.0118304	0.00177601	10.5661	0.509076	BBJ1-180K and UKB-EBB Europeans
XXL_VLDL_PL_pct	4:77437749:G:A	G	A	-0.0107416	0.0127284	0.370405	0.142251	-0.0163788	0.0020199	15.2912	0.25954	BBJ1-180K and UKB-EBB Europeans
XXL_VLDL_PL_pct	4:87985166:C:T	C	T	-0.00799797	0.00902119	0.418346	0.631783	-0.016969	0.00182015	19.9459	0.614945	BBJ1-180K and UKB-EBB Europeans
XXL_VLDL_PL_pct	4:111122162:A:G	A	G	-0.0111297	0.00989894	0.612321	0.723032	-0.0131706	0.00191118	11.2575	0.671097	BBJ1-180K and UKB-EBB Europeans
XXL_VLDL_PL_pct	5:55861786:C:T	C	T	-0.0210152	0.0147096	0.830504	0.90513	-0.0179704	0.00230165	14.2345	0.819346	BBJ1-180K and UKB-EBB Europeans
XXL_VLDL_PL_pct	5:74808237:G:T	G	T	0.0111384	0.00873534	0.665151	0.500963	0.015664	0.00181191	17.2694	0.606342	BBJ1-180K and UKB-EBB Europeans
XXL_VLDL_PL_pct	5:176841339:T:C	T	C	-0.000830864	0.00917713	0.0643861	0.657091	-0.014719	0.0019962	12.7794	0.269877	BBJ1-180K and UKB-EBB Europeans
XXL_VLDL_PL_pct	6:31270118:C:A	C	A	0.0021014	0.00872355	0.115484	0.515935	-0.0160845	0.00180692	18.2594	0.577554	BBJ1-180K and UKB-EBB Europeans
XXL_VLDL_PL_pct	6:139844429:G:A	G	A	-0.000780455	0.00943618	0.0013976	0.683504	0.0129225	0.00178057	12.4042	0.44726	BBJ1-180K and UKB-EBB Europeans
XXL_VLDL_PL_pct	6:161089307:C:T	C	T	-0.0107306	0.0132555	0.395085	0.877274	-0.0622568	0.00239931	147.716	0.833343	BBJ1-180K and UKB-EBB Europeans
XXL_VLDL_PL_pct	7:25992323:A:AAGGCC	A	AAGGCC	-0.0610619	0.0376455	0.996918	0.986494	0.0168451	0.00236208	12.0029	0.830661	BBJ1-180K and UKB-EBB Europeans
XXL_VLDL_PL_pct	7:73042302:GCTTT:G	GCTTT	G	0.0436691	0.0142318	2.76056	0.894811	0.0521463	0.00259725	88.9351	0.86598	BBJ1-180K and UKB-EBB Europeans
XXL_VLDL_PL_pct	7:94947969:C:T	C	T	-0.0029279	0.0163871	0.0627109	0.925363	-0.0122237	0.00190281	9.87712	0.682473	BBJ1-180K and UKB-EBB Europeans
XXL_VLDL_PL_pct	8:9173358:G:A	G	A	0.00859142	0.0145104	0.244581	0.113202	0.0214275	0.00178299	32.5426	0.530844	BBJ1-180K and UKB-EBB Europeans
XXL_VLDL_PL_pct	8:19912370:G:A	G	A	0.113762	0.0129928	18.1796	0.866087	0.0982917	0.0029346	245.231	0.898098	BBJ1-180K and UKB-EBB Europeans
XXL_VLDL_PL_pct	8:126485337:A:G	A	G	0.0250072	0.00867801	2.37395	0.504819	0.0238973	0.0017751	40.5849	0.513757	BBJ1-180K and UKB-EBB Europeans
XXL_VLDL_PL_pct	9:136146077:T:G	T	G	-0.0248209	0.00866464	2.39855	0.551765	-0.0220124	0.0018672	31.3519	0.650568	BBJ1-180K and UKB-EBB Europeans
XXL_VLDL_PL_pct	10:64934548:C:T	C	T	0.0312939	0.00876259	3.33845	0.514158	0.0215052	0.00177272	33.1414	0.515653	BBJ1-180K and UKB-EBB Europeans
XXL_VLDL_PL_pct	10:113936855:C:T	C	T	-0.0221009	0.0104939	1.4984	0.233327	-0.027616	0.00198847	43.1262	0.271857	BBJ1-180K and UKB-EBB Europeans
XXL_VLDL_PL_pct	11:61588305:A:G	A	G	-0.00803925	0.008926	0.442216	0.61235	-0.0465154	0.00185529	137.995	0.646185	BBJ1-180K and UKB-EBB Europeans
XXL_VLDL_PL_pct	11:75456134:C:T	C	T	-0.0301327	0.00933769	2.82089	0.681024	-0.0210235	0.00234167	18.5595	0.824847	BBJ1-180K and UKB-EBB Europeans
XXL_VLDL_PL_pct	11:116648917:G:C	G	C	0.106057	0.0098978	26.3541	0.270395	0.107248	0.00260545	369.646	0.133737	BBJ1-180K and UKB-EBB Europeans
XXL_VLDL_PL_pct	12:57826982:A:G	A	G	-0.0175606	0.0157779	0.59734	0.917768	0.012965	0.00207288	9.3995	0.761077	BBJ1-180K and UKB-EBB Europeans
XXL_VLDL_PL_pct	12:125265201:G:A	G	A	-0.00612331	0.00912195	0.286702	0.629579	-0.0160535	0.00189128	16.6781	0.33189	BBJ1-180K and UKB-EBB Europeans
XXL_VLDL_PL_pct	14:64239629:T:G	T	G	-0.026076	0.0170427	0.920547	0.93012	-0.0159155	0.00245221	10.0671	0.845645	BBJ1-180K and UKB-EBB Europeans
XXL_VLDL_PL_pct	14:94844562:C:T	C	T	0.0161159	0.00961842	1.08778	0.720555	0.0241001	0.00203817	31.5344	0.747992	BBJ1-180K and UKB-EBB Europeans
XXL_VLDL_PL_pct	15:58723939:G:A	G	A	-0.0705028	0.00875765	15.3644	0.493544	-0.109711	0.00212242	582.027	0.772351	BBJ1-180K and UKB-EBB Europeans
XXL_VLDL_PL_pct	16:56989590:C:T	C	T	0.0313156	0.0106825	2.51345	0.794339	0.0908195	0.00190249	496.622	0.679653	BBJ1-180K and UKB-EBB Europeans
XXL_VLDL_PL_pct	16:81534790:T:C	T	C	0.0233851	0.00920745	2.05605	0.325179	0.0203485	0.00194538	24.8795	0.294981	BBJ1-180K and UKB-EBB Europeans
XXL_VLDL_PL_pct	17:37910368:C:T	C	T	-0.0141406	0.00949064	0.912747	0.332195	-0.0116338	0.00177296	10.2744	0.518219	BBJ1-180K and UKB-EBB Europeans
XXL_VLDL_PL_pct	19:35559474:T:C	T	C	0.0150189	0.0277875	0.224433	0.975163	-0.0180648	0.00238249	13.4692	0.832179	BBJ1-180K and UKB-EBB Europeans
XXL_VLDL_PL_pct	19:57480893:A:G	A	G	-0.0152258	0.010978	0.765938	0.781404	-0.0120828	0.00179188	10.8095	0.461965	BBJ1-180K and UKB-EBB Europeans
XXL_VLDL_PL_pct	20:12973521:A:T	A	T	-0.00577222	0.00884498	0.25654	0.411648	0.0148294	0.00183154	15.2483	0.377215	BBJ1-180K and UKB-EBB Europeans
XXL_VLDL_PL_pct	20:33212055:G:A	G	A	-0.00930011	0.0103811	0.482627	0.780298	-0.0121405	0.00178933	10.9351	0.564843	BBJ1-180K and UKB-EBB Europeans
XXL_VLDL_PL_pct	22:38879010:T:A	T	A	-0.00830659	0.00892278	0.453652	0.618179	-0.0137861	0.00185869	12.922	0.645914	BBJ1-180K and UKB-EBB Europeans
XXL_VLDL_PL_pct	22:44324727:C:G	C	G	-0.0550331	0.00865193	9.55185	0.538638	-0.0358222	0.00215271	61.4506	0.784565	BBJ1-180K and UKB-EBB Europeans
XXL_VLDL_C_pct	1:62917857:G:A	G	A	-0.00741423	0.0102633	0.352018	0.773826	-0.0193777	0.00186381	24.5911	0.662163	BBJ1-180K and UKB-EBB Europeans
XXL_VLDL_C_pct	1:109817590:G:T	G	T	0.022922	0.0162646	0.73251	0.925081	0.0359136	0.00211155	64.146	0.775832	BBJ1-180K and UKB-EBB Europeans
XXL_VLDL_C_pct	1:150483355:C:T	C	T	0.0057504	0.00947993	0.243818	0.718234	0.0109392	0.00179781	8.93292	0.603263	BBJ1-180K and UKB-EBB Europeans
XXL_VLDL_C_pct	1:156215899:G:A	G	A	-0.00621499	0.00860242	0.358027	0.497361	-0.0121023	0.00176274	11.179	0.500063	BBJ1-180K and UKB-EBB Europeans
XXL_VLDL_C_pct	1:182141966:G:A	G	A	-0.00663282	0.0098301	0.281497	0.742277	-0.0137896	0.00187896	12.667	0.674001	BBJ1-180K and UKB-EBB Europeans
XXL_VLDL_C_pct	2:3640142:C:T	C	T	0.0019312	0.00956886	0.0799664	0.718304	0.0165789	0.00223152	12.9622	0.196082	BBJ1-180K and UKB-EBB Europeans
XXL_VLDL_C_pct	2:27730940:T:C	T	C	-0.0135953	0.00861872	0.891898	0.55088	-0.0335683	0.00180934	76.1109	0.387952	BBJ1-180K and UKB-EBB Europeans
XXL_VLDL_C_pct	2:121347612:G:C	G	C	-0.0369042	0.021764	1.06496	0.948413	-0.0158904	0.00200889	14.5895	0.724224	BBJ1-180K and UKB-EBB Europeans
XXL_VLDL_C_pct	2:136765951:T:C	T	C	-0.00473713	0.00906643	0.174941	0.343381	-0.0138833	0.0021128	10.3014	0.719259	BBJ1-180K and UKB-EBB Europeans
XXL_VLDL_C_pct	2:145840281:A:G	A	G	-0.018518	0.0194893	0.492577	0.948652	-0.0139925	0.0019579	12.0512	0.71667	BBJ1-180K and UKB-EBB Europeans
XXL_VLDL_C_pct	2:165528624:G:T	G	T	0.0198507	0.0157516	0.623373	0.919847	-0.0181259	0.00180141	23.09	0.60392	BBJ1-180K and UKB-EBB Europeans
XXL_VLDL_C_pct	2:169828995:C:T	C	T	0.00731243	0.00859424	0.431882	0.533151	0.0152591	0.00176774	17.2197	0.521221	BBJ1-180K and UKB-EBB Europeans
XXL_VLDL_C_pct	2:227083411:A:G	A	G	0.00396828	0.015446	0.070377	0.0913013	0.0165413	0.00184511	18.5079	0.35191	BBJ1-180K and UKB-EBB Europeans
XXL_VLDL_C_pct	3:12396955:G:A	G	A	-0.00522011	0.0248128	0.0772331	0.969384	-0.0175561	0.00256118	11.1459	0.862332	BBJ1-180K and UKB-EBB Europeans
XXL_VLDL_C_pct	3:47482222:C:T	C	T	-0.00477513	0.0095174	0.223414	0.655537	0.017165	0.00178846	21.0871	0.572848	BBJ1-180K and UKB-EBB Europeans
XXL_VLDL_C_pct	3:98417481:T:A	T	A	-0.0202777	0.00876567	1.78715	0.519454	-0.0117048	0.0017781	10.3354	0.56475	BBJ1-180K and UKB-EBB Europeans
XXL_VLDL_C_pct	3:186332182:C:T	C	T	0.00616781	0.00974769	0.286765	0.272433	0.0159521	0.00183049	17.535	0.365034	BBJ1-180K and UKB-EBB Europeans
XXL_VLDL_C_pct	4:155473549:A:C	A	C	-0.00286802	0.0126124	0.0620284	0.866938	0.0176404	0.00218498	15.1655	0.793517	BBJ1-180K and UKB-EBB Europeans
XXL_VLDL_C_pct	5:55804552:A:C	A	C	0.00296732	0.0122043	0.104975	0.854851	0.0221296	0.0020597	26.1996	0.241023	BBJ1-180K and UKB-EBB Europeans
XXL_VLDL_C_pct	5:71728688:A:G	A	G	0.0183132	0.0255565	0.255283	0.0338679	0.0193653	0.0026593	12.4832	0.125744	BBJ1-180K and UKB-EBB Europeans
XXL_VLDL_C_pct	6:32120715:T:C	T	C	0.0118193	0.00857595	0.753576	0.456249	0.0197648	0.00194752	23.4741	0.306676	BBJ1-180K and UKB-EBB Europeans
XXL_VLDL_C_pct	6:43757896:C:A	C	A	0.00398668	0.00855328	0.167699	0.458241	0.0124055	0.00177476	11.5608	0.515965	BBJ1-180K and UKB-EBB Europeans
XXL_VLDL_C_pct	6:130366161:A:G	A	G	0.0038646	0.00941289	0.161857	0.328149	0.0128312	0.00188394	11.0132	0.332041	BBJ1-180K and UKB-EBB Europeans
XXL_VLDL_C_pct	6:137098952:C:CA	C	CA	0.0156887	0.00858371	1.19081	0.468519	0.0123862	0.00183368	10.8446	0.375598	BBJ1-180K and UKB-EBB Europeans
XXL_VLDL_C_pct	7:1051664:T:C	T	C	0.00900106	0.00858014	0.52768	0.491601	0.0193579	0.00177791	26.8812	0.566304	BBJ1-180K and UKB-EBB Europeans
XXL_VLDL_C_pct	7:25991826:T:C	T	C	-0.0558141	0.0371947	0.847016	0.986537	-0.028135	0.00235312	32.2214	0.831497	BBJ1-180K and UKB-EBB Europeans
XXL_VLDL_C_pct	7:73037366:G:A	G	A	-0.00552425	0.0143285	0.177822	0.899005	-0.0290775	0.00221738	38.5595	0.803442	BBJ1-180K and UKB-EBB Europeans
XXL_VLDL_C_pct	7:94955528:C:T	C	T	0.0132349	0.00854784	0.866038	0.467841	0.0128619	0.00178118	12.2872	0.541644	BBJ1-180K and UKB-EBB Europeans
XXL_VLDL_C_pct	7:130424212:A:G	A	G	-0.00843137	0.00979475	0.394286	0.702473	-0.014485	0.00177065	15.5491	0.505971	BBJ1-180K and UKB-EBB Europeans
XXL_VLDL_C_pct	7:150504840:T:C	T	C	0.010902	0.0104211	0.526826	0.224487	0.0118324	0.00193992	8.97281	0.708495	BBJ1-180K and UKB-EBB Europeans
XXL_VLDL_C_pct	8:10649767:G:A	G	A	0.0201363	0.00911664	1.62231	0.670431	0.0167069	0.00185865	18.602	0.653663	BBJ1-180K and UKB-EBB Europeans
XXL_VLDL_C_pct	8:19832646:G:T	G	T	-0.00942903	0.012794	0.348556	0.871659	-0.0431742	0.00308342	43.8198	0.910403	BBJ1-180K and UKB-EBB Europeans
XXL_VLDL_C_pct	8:25464690:G:T	G	T	0.00944311	0.00929317	0.490124	0.469762	-0.0125448	0.00176294	11.9538	0.484052	BBJ1-180K and UKB-EBB Europeans
XXL_VLDL_C_pct	8:36848357:T:C	T	C	-0.00237307	0.00888392	0.122693	0.622953	0.0146315	0.00227587	9.89119	0.814938	BBJ1-180K and UKB-EBB Europeans
XXL_VLDL_C_pct	8:126479362:C:T	C	T	0.00239111	0.00864332	0.130203	0.432502	-0.0199379	0.00177351	28.5962	0.454863	BBJ1-180K and UKB-EBB Europeans
XXL_VLDL_C_pct	9:107669073:T:C	T	C	-0.015896	0.016608	0.464617	0.929664	0.017539	0.00275029	9.74374	0.882607	BBJ1-180K and UKB-EBB Europeans
XXL_VLDL_C_pct	9:136141870:C:T	C	T	-0.0545977	0.00957501	8.02385	0.727902	-0.056125	0.00225364	136.174	0.810945	BBJ1-180K and UKB-EBB Europeans
XXL_VLDL_C_pct	9:139354097:G:A	G	A	0.000683718	0.0131757	0.0206299	0.878669	0.0189134	0.00195947	21.3182	0.72005	BBJ1-180K and UKB-EBB Europeans
XXL_VLDL_C_pct	10:65191645:G:T	G	T	-0.0273499	0.0095269	2.3699	0.324767	-0.0190454	0.0017626	26.4884	0.486205	BBJ1-180K and UKB-EBB Europeans
XXL_VLDL_C_pct	10:114206683:C:T	C	T	-0.0132185	0.0106641	0.67717	0.791542	-0.0247053	0.00294014	16.3604	0.899274	BBJ1-180K and UKB-EBB Europeans
XXL_VLDL_C_pct	11:13361524:C:T	C	T	0.00932635	0.009462	0.489021	0.706215	0.0138477	0.00186956	12.8885	0.338939	BBJ1-180K and UKB-EBB Europeans
XXL_VLDL_C_pct	11:61581764:T:C	T	C	0.0118875	0.00884892	0.756705	0.614601	0.0152523	0.00188958	15.1595	0.680987	BBJ1-180K and UKB-EBB Europeans
XXL_VLDL_C_pct	11:75452518:T:C	T	C	-0.0108761	0.00924841	0.609183	0.681234	-0.0162208	0.00232612	11.5093	0.824772	BBJ1-180K and UKB-EBB Europeans
XXL_VLDL_C_pct	11:116648917:G:C	G	C	-0.00396531	0.0098013	0.16114	0.270368	-0.0522664	0.00258826	89.9535	0.133737	BBJ1-180K and UKB-EBB Europeans
XXL_VLDL_C_pct	11:126250680:G:A	G	A	0.00364475	0.0105813	0.129515	0.789462	-0.0237627	0.0033675	11.7676	0.925618	BBJ1-180K and UKB-EBB Europeans
XXL_VLDL_C_pct	12:125353810:T:A	T	A	0.00961839	0.00974023	0.407785	0.71695	0.0177883	0.00260548	11.0627	0.866156	BBJ1-180K and UKB-EBB Europeans
XXL_VLDL_C_pct	13:32949382:T:C	T	C	0.00662824	0.00894295	0.297168	0.3561	0.0128924	0.00176467	12.5598	0.465574	BBJ1-180K and UKB-EBB Europeans
XXL_VLDL_C_pct	13:95253131:A:C	A	C	-0.0171415	0.0089485	1.24916	0.375089	0.0164289	0.00188871	17.4732	0.678886	BBJ1-180K and UKB-EBB Europeans
XXL_VLDL_C_pct	13:114544155:G:A	G	A	-0.00590677	0.0104677	0.249057	0.764238	0.016221	0.00201616	15.0661	0.742811	BBJ1-180K and UKB-EBB Europeans
XXL_VLDL_C_pct	14:39733198:G:T	G	T	0.0269141	0.013819	1.29465	0.893921	0.013636	0.00228445	8.62233	0.818227	BBJ1-180K and UKB-EBB Europeans
XXL_VLDL_C_pct	14:75308758:T:C	T	C	0.00657942	0.00864088	0.341136	0.527541	0.0131726	0.00176616	13.0574	0.539906	BBJ1-180K and UKB-EBB Europeans
XXL_VLDL_C_pct	14:94843932:A:G	A	G	-0.000843577	0.00954196	0.04554	0.2956	0.0119584	0.00178975	10.6265	0.420476	BBJ1-180K and UKB-EBB Europeans
XXL_VLDL_C_pct	15:58723939:G:A	G	A	-0.0943444	0.00867066	27.2159	0.493471	-0.112085	0.00211165	613.61	0.772351	BBJ1-180K and UKB-EBB Europeans
XXL_VLDL_C_pct	15:102068658:G:A	G	A	0.00741617	0.00880426	0.417941	0.415304	0.0125128	0.00203471	9.11	0.745758	BBJ1-180K and UKB-EBB Europeans
XXL_VLDL_C_pct	16:15130594:A:G	A	G	0.000625784	0.00885618	0.0189713	0.570636	0.0157641	0.00190216	15.9367	0.686551	BBJ1-180K and UKB-EBB Europeans
XXL_VLDL_C_pct	17:16842991:G:A	G	A	-0.0104818	0.00896809	0.620102	0.635183	-0.0173572	0.0028538	8.926	0.893181	BBJ1-180K and UKB-EBB Europeans
XXL_VLDL_C_pct	17:76394449:C:T	C	T	-0.0148149	0.00862566	1.11979	0.479208	-0.0142665	0.0018332	14.1474	0.368283	BBJ1-180K and UKB-EBB Europeans
XXL_VLDL_C_pct	19:18222095:T:TC	T	TC	0.00625984	0.0127473	0.147157	0.868642	0.0171768	0.00192832	18.2831	0.702787	BBJ1-180K and UKB-EBB Europeans
XXL_VLDL_C_pct	19:33891013:A:T	A	T	0.0233353	0.0119954	1.27699	0.832686	0.0141246	0.00194686	12.3964	0.711948	BBJ1-180K and UKB-EBB Europeans
XXL_VLDL_C_pct	19:45430280:C:G	C	G	0.0293748	0.00998479	2.56134	0.403199	0.0489435	0.00183502	156.001	0.442014	BBJ1-180K and UKB-EBB Europeans
XXL_VLDL_C_pct	20:17844492:G:T	G	T	-0.00191031	0.00953091	0.111308	0.330251	0.0155076	0.0018685	15.9806	0.333667	BBJ1-180K and UKB-EBB Europeans
XXL_VLDL_C_pct	22:18424298:T:C	T	C	0.0269471	0.0230134	0.689423	0.964545	-0.0134284	0.00215794	9.3113	0.787874	BBJ1-180K and UKB-EBB Europeans
XXL_VLDL_C_pct	22:21930093:C:T	C	T	-0.00669335	0.00923697	0.321714	0.646457	-0.0206006	0.00227327	18.8929	0.816425	BBJ1-180K and UKB-EBB Europeans
XXL_VLDL_C_pct	22:44324730:C:T	C	T	-0.0426392	0.00860851	6.13328	0.540942	-0.0367939	0.00214201	65.4055	0.784652	BBJ1-180K and UKB-EBB Europeans
XXL_VLDL_CE_pct	1:62903363:C:G	C	G	-0.00792686	0.0103206	0.374305	0.774005	-0.0140082	0.00189262	12.8707	0.669177	BBJ1-180K and UKB-EBB Europeans
XXL_VLDL_CE_pct	1:109817590:G:T	G	T	0.0340696	0.0162593	1.37678	0.925081	0.04946	0.00212952	118.603	0.775832	BBJ1-180K and UKB-EBB Europeans
XXL_VLDL_CE_pct	1:150483355:C:T	C	T	0.00761159	0.00947686	0.357751	0.718234	0.011331	0.00181319	9.38451	0.603263	BBJ1-180K and UKB-EBB Europeans
XXL_VLDL_CE_pct	1:156215899:G:A	G	A	-0.00727901	0.00859963	0.411639	0.497361	-0.0132409	0.00177783	13.0226	0.500063	BBJ1-180K and UKB-EBB Europeans
XXL_VLDL_CE_pct	1:234842856:G:C	G	C	-0.0212469	0.00968525	1.4806	0.297393	-0.0111045	0.0017898	9.26018	0.467032	BBJ1-180K and UKB-EBB Europeans
XXL_VLDL_CE_pct	2:3640142:C:T	C	T	0.00321894	0.00956546	0.127054	0.718304	0.0158653	0.00224968	11.7544	0.196082	BBJ1-180K and UKB-EBB Europeans
XXL_VLDL_CE_pct	2:27730940:T:C	T	C	-0.0109382	0.00861566	0.659365	0.55088	-0.0245949	0.00182471	40.6808	0.387952	BBJ1-180K and UKB-EBB Europeans
XXL_VLDL_CE_pct	2:121347612:G:C	G	C	-0.0297816	0.0217563	0.793126	0.948413	-0.0144776	0.00202602	12.0484	0.724224	BBJ1-180K and UKB-EBB Europeans
XXL_VLDL_CE_pct	2:136787402:C:T	C	T	-0.00756888	0.0090836	0.340044	0.416794	-0.0135499	0.00209285	10.0214	0.703026	BBJ1-180K and UKB-EBB Europeans
XXL_VLDL_CE_pct	2:145840281:A:G	A	G	-0.0229541	0.0194824	0.641137	0.948652	-0.012038	0.0019749	8.96227	0.71667	BBJ1-180K and UKB-EBB Europeans
XXL_VLDL_CE_pct	2:165528624:G:T	G	T	0.0182244	0.015746	0.567944	0.919847	-0.0120907	0.00181661	10.5497	0.60392	BBJ1-180K and UKB-EBB Europeans
XXL_VLDL_CE_pct	2:169828995:C:T	C	T	0.00706523	0.00859119	0.424389	0.533151	0.0176577	0.00178268	22.4029	0.521221	BBJ1-180K and UKB-EBB Europeans
XXL_VLDL_CE_pct	2:227083411:A:G	A	G	0.00454521	0.0154405	0.0927114	0.0913013	0.0118245	0.00186063	9.68136	0.35191	BBJ1-180K and UKB-EBB Europeans
XXL_VLDL_CE_pct	3:46988561:C:T	C	T	0.0127909	0.00970013	0.703479	0.73112	0.0190692	0.00186106	23.9108	0.650553	BBJ1-180K and UKB-EBB Europeans
XXL_VLDL_CE_pct	3:98417481:T:A	T	A	-0.0193248	0.00876304	1.65105	0.519454	-0.0119474	0.00179295	10.5729	0.56475	BBJ1-180K and UKB-EBB Europeans
XXL_VLDL_CE_pct	3:186332182:C:T	C	T	0.011127	0.00974477	0.612201	0.272433	0.0245161	0.00184582	39.5308	0.365034	BBJ1-180K and UKB-EBB Europeans
XXL_VLDL_CE_pct	4:155482743:G:A	G	A	-0.006612	0.0126339	0.19885	0.869128	0.0262642	0.00217559	32.8294	0.786688	BBJ1-180K and UKB-EBB Europeans
XXL_VLDL_CE_pct	5:55808342:C:T	C	T	0.00479952	0.0085943	0.225542	0.533688	0.0177939	0.00201285	18.0196	0.263914	BBJ1-180K and UKB-EBB Europeans
XXL_VLDL_CE_pct	5:72236312:T:G	T	G	-0.00923638	0.0085501	0.549426	0.542046	-0.0149179	0.001779	16.2969	0.465488	BBJ1-180K and UKB-EBB Europeans
XXL_VLDL_CE_pct	5:74619639:C:T	C	T	-0.0124796	0.00901779	0.839029	0.660746	-0.0126061	0.00186525	10.8553	0.654503	BBJ1-180K and UKB-EBB Europeans
XXL_VLDL_CE_pct	6:32120715:T:C	T	C	0.00722501	0.00857312	0.3986	0.456249	0.0191089	0.00196054	21.7203	0.306676	BBJ1-180K and UKB-EBB Europeans
XXL_VLDL_CE_pct	6:42940810:T:C	T	C	0.00582447	0.0105867	0.187621	0.789984	0.0136734	0.00178956	13.6652	0.468345	BBJ1-180K and UKB-EBB Europeans
XXL_VLDL_CE_pct	6:137099124:C:T	C	T	0.0164821	0.00856612	1.28477	0.491156	0.0124815	0.00181711	11.189	0.408474	BBJ1-180K and UKB-EBB Europeans
XXL_VLDL_CE_pct	7:1117436:T:C	T	C	0.00914775	0.00927067	0.45292	0.697715	0.0188726	0.0018568	23.5424	0.645268	BBJ1-180K and UKB-EBB Europeans
XXL_VLDL_CE_pct	7:25991826:T:C	T	C	-0.0479738	0.037183	0.659752	0.986537	-0.0291868	0.00237189	34.0714	0.831497	BBJ1-180K and UKB-EBB Europeans
XXL_VLDL_CE_pct	7:73042085:C:T	C	T	-0.0118701	0.0140754	0.422851	0.89443	-0.0200226	0.00223107	18.5455	0.801734	BBJ1-180K and UKB-EBB Europeans
XXL_VLDL_CE_pct	7:94955528:C:T	C	T	0.014407	0.00854517	0.988283	0.467841	0.0134779	0.0017958	13.2125	0.541644	BBJ1-180K and UKB-EBB Europeans
XXL_VLDL_CE_pct	8:10643233:G:T	G	T	0.0191979	0.00910225	1.52142	0.670816	0.01437	0.00179316	14.9538	0.443035	BBJ1-180K and UKB-EBB Europeans
XXL_VLDL_CE_pct	8:19832646:G:T	G	T	-0.016427	0.01279	0.7288	0.871659	-0.0249062	0.00311051	14.9302	0.910403	BBJ1-180K and UKB-EBB Europeans
XXL_VLDL_CE_pct	8:25464690:G:T	G	T	0.00653533	0.0092903	0.296994	0.469762	-0.0113958	0.00177726	9.84286	0.484052	BBJ1-180K and UKB-EBB Europeans
XXL_VLDL_CE_pct	8:126499878:G:A	G	A	0.0153002	0.0092012	1.0294	0.317701	-0.0149059	0.00197482	13.3546	0.283179	BBJ1-180K and UKB-EBB Europeans
XXL_VLDL_CE_pct	9:107669073:T:C	T	C	-0.0155197	0.0166028	0.441333	0.929664	0.0197466	0.00277392	11.9627	0.882607	BBJ1-180K and UKB-EBB Europeans
XXL_VLDL_CE_pct	9:136141870:C:T	C	T	-0.0575623	0.00957202	8.74286	0.727902	-0.0552681	0.00227221	129.957	0.810945	BBJ1-180K and UKB-EBB Europeans
XXL_VLDL_CE_pct	9:139354097:G:A	G	A	0.00785861	0.0131716	0.250614	0.878669	0.0200777	0.00197568	23.5351	0.72005	BBJ1-180K and UKB-EBB Europeans
XXL_VLDL_CE_pct	10:65191645:G:T	G	T	-0.0275969	0.00952368	2.3808	0.324767	-0.0177214	0.00177735	22.6887	0.486205	BBJ1-180K and UKB-EBB Europeans
XXL_VLDL_CE_pct	11:47943739:T:C	T	C	-0.00920061	0.00953866	0.444686	0.703067	0.0158814	0.00224826	11.7907	0.806535	BBJ1-180K and UKB-EBB Europeans
XXL_VLDL_CE_pct	11:75452518:T:C	T	C	-0.0112489	0.00924557	0.646226	0.681234	-0.0187572	0.00234366	14.917	0.824772	BBJ1-180K and UKB-EBB Europeans
XXL_VLDL_CE_pct	11:116648917:G:C	G	C	-0.00817537	0.00979829	0.396982	0.270368	-0.028822	0.00260885	27.6486	0.133737	BBJ1-180K and UKB-EBB Europeans
XXL_VLDL_CE_pct	11:126250680:G:A	G	A	0.00371801	0.0105781	0.130331	0.789462	-0.0302288	0.00339399	18.2787	0.925618	BBJ1-180K and UKB-EBB Europeans
XXL_VLDL_CE_pct	12:125353810:T:A	T	A	0.00787372	0.00973728	0.315734	0.71695	0.0196469	0.00262708	13.1242	0.866156	BBJ1-180K and UKB-EBB Europeans
XXL_VLDL_CE_pct	13:32949382:T:C	T	C	0.00554016	0.00894013	0.227558	0.3561	0.014252	0.00177938	14.9386	0.465574	BBJ1-180K and UKB-EBB Europeans
XXL_VLDL_CE_pct	13:95253131:A:C	A	C	-0.0134274	0.00894568	0.857646	0.375089	0.0154627	0.00190431	15.3309	0.678886	BBJ1-180K and UKB-EBB Europeans
XXL_VLDL_CE_pct	13:114544155:G:A	G	A	-0.00301625	0.0104644	0.126594	0.764238	0.0136356	0.002033	10.7023	0.742811	BBJ1-180K and UKB-EBB Europeans
XXL_VLDL_CE_pct	14:24871926:C:T	C	T	-0.0243715	0.0190151	0.736371	0.9446	-0.0128068	0.00179463	12.0178	0.561847	BBJ1-180K and UKB-EBB Europeans
XXL_VLDL_CE_pct	14:75308758:T:C	T	C	0.00954346	0.0086382	0.558903	0.527541	0.0128463	0.0017811	12.2604	0.539906	BBJ1-180K and UKB-EBB Europeans
XXL_VLDL_CE_pct	14:94844843:T:G	T	G	-0.0079323	0.00944338	0.390012	0.714934	-0.0225897	0.00204322	27.6879	0.746388	BBJ1-180K and UKB-EBB Europeans
XXL_VLDL_CE_pct	14:103238934:C:G	C	G	-0.0036801	0.00859255	0.132345	0.48059	0.0122912	0.00178266	11.2683	0.536104	BBJ1-180K and UKB-EBB Europeans
XXL_VLDL_CE_pct	15:58723939:G:A	G	A	-0.0753394	0.00866822	17.8386	0.493471	-0.0979238	0.00212582	462.525	0.772351	BBJ1-180K and UKB-EBB Europeans
XXL_VLDL_CE_pct	15:102068658:G:A	G	A	0.0104886	0.00880179	0.658947	0.415304	0.0124776	0.0020486	8.94944	0.745758	BBJ1-180K and UKB-EBB Europeans
XXL_VLDL_CE_pct	16:15130594:A:G	A	G	0.000666165	0.00885348	0.0219653	0.570636	0.0116072	0.00191936	8.83223	0.686551	BBJ1-180K and UKB-EBB Europeans
XXL_VLDL_CE_pct	17:16842991:G:A	G	A	-0.0172385	0.00896528	1.27127	0.635183	-0.0243477	0.00287614	16.593	0.893181	BBJ1-180K and UKB-EBB Europeans
XXL_VLDL_CE_pct	17:76388202:A:G	A	G	-0.00649808	0.00859906	0.37538	0.571374	-0.0113035	0.00184425	9.05351	0.371543	BBJ1-180K and UKB-EBB Europeans
XXL_VLDL_CE_pct	19:18218820:G:T	G	T	0.00383329	0.012744	0.077848	0.868681	0.0156721	0.00198354	14.5583	0.721702	BBJ1-180K and UKB-EBB Europeans
XXL_VLDL_CE_pct	19:45412079:C:T	C	T	0.132347	0.0206999	9.70847	0.953499	0.126838	0.0031886	345.299	0.914774	BBJ1-180K and UKB-EBB Europeans
XXL_VLDL_CE_pct	20:17844492:G:T	G	T	-0.00458523	0.00952801	0.231987	0.330251	0.0178642	0.0018842	20.5991	0.333667	BBJ1-180K and UKB-EBB Europeans
XXL_VLDL_CE_pct	22:21930093:C:T	C	T	-0.00695977	0.00923442	0.318882	0.646457	-0.0217793	0.00229258	20.6776	0.816425	BBJ1-180K and UKB-EBB Europeans
XXL_VLDL_CE_pct	22:44324730:C:T	C	T	-0.0357521	0.00860613	4.52182	0.540942	-0.0346007	0.00215999	57.0257	0.784652	BBJ1-180K and UKB-EBB Europeans
XXL_VLDL_FC_pct	1:39944249:T:C	T	C	-0.0235499	0.0118766	1.34596	0.839099	0.0134628	0.00204536	10.3336	0.757643	BBJ1-180K and UKB-EBB Europeans
XXL_VLDL_FC_pct	1:62917857:G:A	G	A	0.00894727	0.0104345	0.406733	0.773852	-0.0238353	0.0018499	37.2601	0.662163	BBJ1-180K and UKB-EBB Europeans
XXL_VLDL_FC_pct	1:219636284:T:C	T	C	0.00454142	0.00871524	0.225691	0.525179	0.0120044	0.00179178	10.6801	0.393704	BBJ1-180K and UKB-EBB Europeans
XXL_VLDL_FC_pct	1:230299949:T:C	T	C	-0.0032938	0.00977998	0.148242	0.734282	-0.021374	0.00180533	31.612	0.376444	BBJ1-180K and UKB-EBB Europeans
XXL_VLDL_FC_pct	2:3640142:C:T	C	T	-0.00432549	0.0097298	0.172062	0.718225	0.0145444	0.00221472	10.29	0.196082	BBJ1-180K and UKB-EBB Europeans
XXL_VLDL_FC_pct	2:27730940:T:C	T	C	-0.00882717	0.00875973	0.456965	0.550743	-0.0387773	0.00179554	102.712	0.387952	BBJ1-180K and UKB-EBB Europeans
XXL_VLDL_FC_pct	2:71216640:G:A	G	A	0.000816829	0.0110157	0.0171953	0.804082	0.0136497	0.00220647	9.21018	0.804371	BBJ1-180K and UKB-EBB Europeans
XXL_VLDL_FC_pct	2:121347612:G:C	G	C	-0.0334499	0.0221437	0.865597	0.948491	-0.0132988	0.00199355	10.5948	0.724224	BBJ1-180K and UKB-EBB Europeans
XXL_VLDL_FC_pct	2:145820213:T:C	T	C	-0.0134187	0.0107572	0.664572	0.79381	0.0118537	0.00184108	9.91838	0.650887	BBJ1-180K and UKB-EBB Europeans
XXL_VLDL_FC_pct	2:165528624:G:T	G	T	0.00893305	0.0160063	0.19656	0.91986	-0.0230292	0.0017877	37.2456	0.60392	BBJ1-180K and UKB-EBB Europeans
XXL_VLDL_FC_pct	2:227083411:A:G	A	G	-0.00554504	0.0156982	0.207437	0.0913073	0.0202148	0.00183108	27.61	0.35191	BBJ1-180K and UKB-EBB Europeans
XXL_VLDL_FC_pct	3:12391207:C:T	C	T	-0.0130691	0.0251443	0.195631	0.969224	-0.0228256	0.0025445	18.5303	0.862579	BBJ1-180K and UKB-EBB Europeans
XXL_VLDL_FC_pct	4:87976359:A:T	A	T	-0.00747572	0.00906207	0.375766	0.629248	0.0111433	0.00179578	9.26267	0.612604	BBJ1-180K and UKB-EBB Europeans
XXL_VLDL_FC_pct	4:100478372:A:T	A	T	0.00809868	0.0104142	0.297708	0.775484	0.0290362	0.00443685	10.2236	0.959572	BBJ1-180K and UKB-EBB Europeans
XXL_VLDL_FC_pct	5:55804552:A:C	A	C	-0.00583224	0.0124099	0.169356	0.854891	0.0237205	0.00204465	30.3914	0.241023	BBJ1-180K and UKB-EBB Europeans
XXL_VLDL_FC_pct	5:67714246:A:G	A	G	0.016112	0.00877545	1.09722	0.574231	0.0115116	0.00177677	10.0345	0.578661	BBJ1-180K and UKB-EBB Europeans
XXL_VLDL_FC_pct	5:74656539:T:C	T	C	-0.00584225	0.0086765	0.351799	0.485397	0.0120429	0.0017756	10.9276	0.587059	BBJ1-180K and UKB-EBB Europeans
XXL_VLDL_FC_pct	5:157993895:G:GA	G	GA	-0.00174183	0.00964324	0.0610908	0.706943	0.0149276	0.00209257	12.0098	0.773003	BBJ1-180K and UKB-EBB Europeans
XXL_VLDL_FC_pct	6:32586431:C:T	C	T	-0.00279362	0.0127871	0.0853154	0.862924	0.0466749	0.00489041	20.8627	0.966256	BBJ1-180K and UKB-EBB Europeans
XXL_VLDL_FC_pct	6:43764551:C:T	C	T	0.0169211	0.00866193	1.24201	0.466303	0.0179007	0.00176395	23.4711	0.521503	BBJ1-180K and UKB-EBB Europeans
XXL_VLDL_FC_pct	6:130366218:C:G	C	G	0.01113	0.00957052	0.649971	0.327854	0.0162942	0.00186907	17.5471	0.331922	BBJ1-180K and UKB-EBB Europeans
XXL_VLDL_FC_pct	7:1051664:T:C	T	C	0.00896981	0.00872255	0.51281	0.491582	0.0182542	0.00176503	24.3428	0.566304	BBJ1-180K and UKB-EBB Europeans
XXL_VLDL_FC_pct	7:17911752:G:T	G	T	0.00212318	0.00878062	0.0750734	0.571233	0.0118841	0.00178897	10.5123	0.605495	BBJ1-180K and UKB-EBB Europeans
XXL_VLDL_FC_pct	7:73026378:C:T	C	T	0.00328823	0.0144609	0.0757876	0.899168	-0.0376829	0.00239892	54.8769	0.842366	BBJ1-180K and UKB-EBB Europeans
XXL_VLDL_FC_pct	7:130430930:C:T	C	T	-0.0034457	0.00961032	0.114597	0.701222	-0.0191783	0.001749	27.251	0.506403	BBJ1-180K and UKB-EBB Europeans
XXL_VLDL_FC_pct	7:150508344:C:A	C	A	0.00928571	0.0105333	0.433788	0.225729	0.0146127	0.00193285	13.3952	0.711735	BBJ1-180K and UKB-EBB Europeans
XXL_VLDL_FC_pct	8:10617500:T:C	T	C	0.0230495	0.00924521	1.96239	0.670235	0.0178535	0.00191887	19.8695	0.703631	BBJ1-180K and UKB-EBB Europeans
XXL_VLDL_FC_pct	8:19832646:G:T	G	T	0.0226235	0.0130061	1.10942	0.871709	-0.0564686	0.00306123	75.2535	0.910403	BBJ1-180K and UKB-EBB Europeans
XXL_VLDL_FC_pct	8:25464690:G:T	G	T	0.0142078	0.00944696	0.810397	0.469893	-0.0119715	0.00175054	11.0974	0.484052	BBJ1-180K and UKB-EBB Europeans
XXL_VLDL_FC_pct	8:36848357:T:C	T	C	0.011591	0.00903751	0.697368	0.623154	0.0146978	0.00226012	10.1042	0.814938	BBJ1-180K and UKB-EBB Europeans
XXL_VLDL_FC_pct	8:59392324:G:A	G	A	-0.0109924	0.0117944	0.462918	0.164499	-0.0131812	0.00182917	12.2398	0.356405	BBJ1-180K and UKB-EBB Europeans
XXL_VLDL_FC_pct	8:126479362:C:T	C	T	0.0019809	0.00878308	0.110791	0.432404	-0.0295188	0.001761	62.3381	0.454863	BBJ1-180K and UKB-EBB Europeans
XXL_VLDL_FC_pct	8:144294559:G:A	G	A	0.0185245	0.00906791	1.31666	0.638098	0.011347	0.00177847	9.75237	0.579615	BBJ1-180K and UKB-EBB Europeans
XXL_VLDL_FC_pct	9:86582925:T:TAATA	T	TAATA	-5.98075e-05	0.00969161	0.0605638	0.715294	-0.0119263	0.00199166	8.67301	0.739215	BBJ1-180K and UKB-EBB Europeans
XXL_VLDL_FC_pct	9:136141870:C:T	C	T	-0.0486673	0.00973266	6.39271	0.727646	-0.0474916	0.0022369	99.3061	0.810945	BBJ1-180K and UKB-EBB Europeans
XXL_VLDL_FC_pct	9:139340802:C:T	C	T	-0.00281015	0.0134969	0.0692067	0.880768	0.0131529	0.00194539	10.8634	0.720168	BBJ1-180K and UKB-EBB Europeans
XXL_VLDL_FC_pct	10:65191645:G:T	G	T	0.00366075	0.00967937	0.152064	0.324863	-0.0149848	0.00174954	16.9662	0.486205	BBJ1-180K and UKB-EBB Europeans
XXL_VLDL_FC_pct	10:94839724:G:T	G	T	0.00246907	0.00900952	0.112833	0.37593	-0.013054	0.00175466	12.9959	0.54297	BBJ1-180K and UKB-EBB Europeans
XXL_VLDL_FC_pct	10:114206683:C:T	C	T	-0.0121198	0.0108413	0.53834	0.791477	-0.0281159	0.00291779	21.2493	0.899274	BBJ1-180K and UKB-EBB Europeans
XXL_VLDL_FC_pct	11:13355770:C:T	C	T	-0.0145356	0.0132089	0.593194	0.875021	0.0120247	0.00180139	10.6077	0.389046	BBJ1-180K and UKB-EBB Europeans
XXL_VLDL_FC_pct	11:61592362:A:G	A	G	0.0253515	0.00897644	2.3312	0.611066	0.0268917	0.00183099	48.1069	0.646736	BBJ1-180K and UKB-EBB Europeans
XXL_VLDL_FC_pct	11:116648917:G:C	G	C	0.0337136	0.00995869	3.34336	0.270498	-0.0717276	0.00257023	170.66	0.133737	BBJ1-180K and UKB-EBB Europeans
XXL_VLDL_FC_pct	12:71106648:C:T	C	T	0.00887224	0.00885933	0.424554	0.541574	0.0108504	0.00177172	9.04032	0.472942	BBJ1-180K and UKB-EBB Europeans
XXL_VLDL_FC_pct	12:93985482:T:C	T	C	0.00535918	0.00946274	0.248227	0.695542	0.0132601	0.00205744	9.93699	0.76185	BBJ1-180K and UKB-EBB Europeans
XXL_VLDL_FC_pct	12:124515218:G:A	G	A	0.00170354	0.0088212	0.0785395	0.548852	0.0126486	0.00178173	11.9009	0.404377	BBJ1-180K and UKB-EBB Europeans
XXL_VLDL_FC_pct	13:95253131:A:C	A	C	-0.0185852	0.00910106	1.3658	0.374935	0.014189	0.00187467	13.424	0.678886	BBJ1-180K and UKB-EBB Europeans
XXL_VLDL_FC_pct	13:114541849:C:T	C	T	-0.00989987	0.0108669	0.389793	0.767397	0.0164901	0.00200152	15.7595	0.743029	BBJ1-180K and UKB-EBB Europeans
XXL_VLDL_FC_pct	14:75308758:T:C	T	C	-0.0107696	0.00878001	0.684318	0.527493	0.010933	0.00175303	9.34965	0.539906	BBJ1-180K and UKB-EBB Europeans
XXL_VLDL_FC_pct	15:58678720:T:C	T	C	0.0904206	0.00880887	24.0802	0.429387	0.106484	0.00186253	711.627	0.337134	BBJ1-180K and UKB-EBB Europeans
XXL_VLDL_FC_pct	16:15130594:A:G	A	G	0.0187662	0.00899813	1.45262	0.570781	0.0183582	0.00188576	21.6707	0.686551	BBJ1-180K and UKB-EBB Europeans
XXL_VLDL_FC_pct	17:57816578:T:C	T	C	-0.00989407	0.00881769	0.56121	0.548302	0.0143391	0.00211276	10.9409	0.781212	BBJ1-180K and UKB-EBB Europeans
XXL_VLDL_FC_pct	17:76394449:C:T	C	T	0.00266606	0.00876254	0.0703973	0.479026	-0.0149495	0.00181936	15.6802	0.368283	BBJ1-180K and UKB-EBB Europeans
XXL_VLDL_FC_pct	19:7972615:A:G	A	G	0.0154576	0.0105133	0.784819	0.767435	-0.0130296	0.0017764	12.6537	0.434853	BBJ1-180K and UKB-EBB Europeans
XXL_VLDL_FC_pct	19:19379549:C:T	C	T	-0.0537824	0.0161022	3.01366	0.920965	-0.0616167	0.00336129	74.3317	0.926863	BBJ1-180K and UKB-EBB Europeans
XXL_VLDL_FC_pct	19:33891013:A:T	A	T	0.00166205	0.0121921	0.035983	0.832741	0.0157878	0.0019322	15.514	0.711948	BBJ1-180K and UKB-EBB Europeans
XXL_VLDL_FC_pct	19:45430280:C:G	C	G	0.00979663	0.0101446	0.451289	0.403253	0.0521415	0.00182112	179.566	0.442014	BBJ1-180K and UKB-EBB Europeans
XXL_VLDL_FC_pct	22:21933428:C:T	C	T	0.00346817	0.00938215	0.141043	0.646423	-0.0151612	0.00225548	10.7464	0.816114	BBJ1-180K and UKB-EBB Europeans
XXL_VLDL_FC_pct	22:38545808:G:A	G	A	0.021417	0.00964584	1.62421	0.717427	-0.0116851	0.00182816	9.78511	0.646193	BBJ1-180K and UKB-EBB Europeans
XXL_VLDL_FC_pct	22:44324727:C:G	C	G	-0.0512303	0.00870568	8.29752	0.538802	-0.0342972	0.00212582	57.8292	0.784565	BBJ1-180K and UKB-EBB Europeans
XXL_VLDL_TG_pct	1:109818306:G:T	G	T	0.0146792	0.0161275	0.365799	0.0762481	0.0266681	0.00212488	35.4028	0.224821	BBJ1-180K and UKB-EBB Europeans
XXL_VLDL_TG_pct	2:21232195:G:A	G	A	0.00810726	0.0205038	0.183509	0.955342	0.0367852	0.0017767	94.4991	0.490098	BBJ1-180K and UKB-EBB Europeans
XXL_VLDL_TG_pct	2:27730940:T:C	T	C	0.00662845	0.00861191	0.310568	0.55088	0.0176112	0.00182327	21.3471	0.387952	BBJ1-180K and UKB-EBB Europeans
XXL_VLDL_TG_pct	2:121347612:G:C	G	C	0.0303965	0.0217469	0.805101	0.948413	0.0132779	0.00202441	10.2659	0.724224	BBJ1-180K and UKB-EBB Europeans
XXL_VLDL_TG_pct	2:145820213:T:C	T	C	0.00332492	0.0105805	0.117697	0.794181	-0.0116016	0.00186928	9.26606	0.650887	BBJ1-180K and UKB-EBB Europeans
XXL_VLDL_TG_pct	2:165528624:G:T	G	T	-0.0199715	0.0157391	0.617938	0.919847	0.0122872	0.00181521	10.8871	0.60392	BBJ1-180K and UKB-EBB Europeans
XXL_VLDL_TG_pct	2:169828995:C:T	C	T	-0.0108656	0.00858745	0.711753	0.533151	-0.0136016	0.0017813	13.6488	0.521221	BBJ1-180K and UKB-EBB Europeans
XXL_VLDL_TG_pct	3:12709167:A:G	A	G	-0.00453166	0.0204185	0.0449709	0.95468	0.011417	0.0018832	8.87296	0.66911	BBJ1-180K and UKB-EBB Europeans
XXL_VLDL_TG_pct	3:47482222:C:T	C	T	0.00270427	0.00950955	0.110271	0.655537	-0.0152029	0.00180245	16.4783	0.572848	BBJ1-180K and UKB-EBB Europeans
XXL_VLDL_TG_pct	3:98417481:T:A	T	A	0.0194669	0.00875844	1.69293	0.519454	0.0153289	0.001792	16.9251	0.56475	BBJ1-180K and UKB-EBB Europeans
XXL_VLDL_TG_pct	3:141154542:T:C	T	C	0.00698374	0.00911642	0.387522	0.666608	-0.0111105	0.00183389	8.86187	0.618108	BBJ1-180K and UKB-EBB Europeans
XXL_VLDL_TG_pct	3:186332182:C:T	C	T	-0.000740438	0.00973965	0.0289173	0.272433	-0.011694	0.00184483	9.63531	0.365034	BBJ1-180K and UKB-EBB Europeans
XXL_VLDL_TG_pct	4:100490586:TTAA:T	TTAA	T	-0.0151013	0.0102425	0.782226	0.775989	-0.0311019	0.00496906	9.41212	0.967038	BBJ1-180K and UKB-EBB Europeans
XXL_VLDL_TG_pct	4:155491759:G:A	G	A	-0.000577691	0.0126396	0.0495981	0.869336	-0.0143106	0.00224677	9.72179	0.80369	BBJ1-180K and UKB-EBB Europeans
XXL_VLDL_TG_pct	5:55808342:C:T	C	T	-0.00245811	0.00859021	0.0997856	0.533688	-0.015664	0.0020118	14.1603	0.263914	BBJ1-180K and UKB-EBB Europeans
XXL_VLDL_TG_pct	5:71728688:A:G	A	G	-0.023631	0.0255363	0.367412	0.0338679	-0.0189577	0.00267961	11.8248	0.125744	BBJ1-180K and UKB-EBB Europeans
XXL_VLDL_TG_pct	5:110975549:G:A	G	A	0.00988756	0.0109141	0.499045	0.806994	0.0107849	0.00178332	8.83279	0.520123	BBJ1-180K and UKB-EBB Europeans
XXL_VLDL_TG_pct	5:156373637:G:C	G	C	-0.00239116	0.0155576	0.0405899	0.0961632	-0.012594	0.00184363	11.0744	0.365683	BBJ1-180K and UKB-EBB Europeans
XXL_VLDL_TG_pct	6:32120715:T:C	T	C	-0.0107428	0.00856946	0.640356	0.456249	-0.0180453	0.00196156	19.4439	0.306676	BBJ1-180K and UKB-EBB Europeans
XXL_VLDL_TG_pct	6:42921221:T:G	T	G	-0.0146486	0.0105998	0.674429	0.789974	-0.0124966	0.00179051	11.528	0.471039	BBJ1-180K and UKB-EBB Europeans
XXL_VLDL_TG_pct	6:96026388:A:C	A	C	0.00815206	0.0154513	0.23747	0.91748	0.0217047	0.00336673	9.94229	0.923657	BBJ1-180K and UKB-EBB Europeans
XXL_VLDL_TG_pct	6:137082948:A:G	A	G	0.0109353	0.00857271	0.677776	0.520257	0.0130019	0.00182753	11.9495	0.595696	BBJ1-180K and UKB-EBB Europeans
XXL_VLDL_TG_pct	7:1208553:C:A	C	A	-0.0119287	0.00983974	0.567481	0.747974	-0.018364	0.0017896	23.9785	0.5594	BBJ1-180K and UKB-EBB Europeans
XXL_VLDL_TG_pct	7:25997536:A:G	A	G	-0.0177731	0.00890923	1.37105	0.360193	-0.0143841	0.00180209	14.8414	0.590489	BBJ1-180K and UKB-EBB Europeans
XXL_VLDL_TG_pct	7:94955528:C:T	C	T	-0.00861215	0.00854086	0.458485	0.467841	-0.0149253	0.00179478	16.0409	0.541644	BBJ1-180K and UKB-EBB Europeans
XXL_VLDL_TG_pct	8:25464690:G:T	G	T	-0.0122546	0.0092858	0.688634	0.469762	0.0113186	0.00177635	9.72865	0.484052	BBJ1-180K and UKB-EBB Europeans
XXL_VLDL_TG_pct	9:136141870:C:T	C	T	0.0548544	0.00956755	8.20103	0.727902	0.0550433	0.00227117	129.028	0.810945	BBJ1-180K and UKB-EBB Europeans
XXL_VLDL_TG_pct	9:139386138:G:A	G	A	0.000283129	0.0132299	0.00520398	0.880475	-0.0168462	0.00197683	16.8039	0.719674	BBJ1-180K and UKB-EBB Europeans
XXL_VLDL_TG_pct	10:114206683:C:T	C	T	0.013186	0.010656	0.655521	0.791542	0.023933	0.00296462	15.1632	0.899274	BBJ1-180K and UKB-EBB Europeans
XXL_VLDL_TG_pct	11:47943739:T:C	T	C	0.00328527	0.00953453	0.116258	0.703067	-0.0159133	0.00224689	11.8487	0.806535	BBJ1-180K and UKB-EBB Europeans
XXL_VLDL_TG_pct	11:75452518:T:C	T	C	0.0153744	0.00924157	0.99531	0.681234	0.0207289	0.0023426	18.0527	0.824772	BBJ1-180K and UKB-EBB Europeans
XXL_VLDL_TG_pct	11:126225876:C:G	C	G	0.00641058	0.0133463	0.164301	0.878065	0.0257978	0.00344866	13.1306	0.928326	BBJ1-180K and UKB-EBB Europeans
XXL_VLDL_TG_pct	12:109962795:G:C	G	C	-0.00502288	0.00940503	0.282578	0.708554	-0.0113162	0.0017776	9.71217	0.470166	BBJ1-180K and UKB-EBB Europeans
XXL_VLDL_TG_pct	12:125353810:T:A	T	A	-0.0139644	0.00973257	0.707672	0.71695	-0.0224947	0.00262603	16.9703	0.866156	BBJ1-180K and UKB-EBB Europeans
XXL_VLDL_TG_pct	13:32949382:T:C	T	C	-0.00805975	0.00893615	0.389353	0.3561	-0.0130394	0.00177856	12.6426	0.465574	BBJ1-180K and UKB-EBB Europeans
XXL_VLDL_TG_pct	13:95254382:A:G	A	G	-0.00892112	0.00902799	0.499783	0.62762	0.0139943	0.00191524	12.5629	0.314192	BBJ1-180K and UKB-EBB Europeans
XXL_VLDL_TG_pct	13:114544155:G:A	G	A	0.00915707	0.0104598	0.403513	0.764238	-0.013045	0.00203204	9.86457	0.742811	BBJ1-180K and UKB-EBB Europeans
XXL_VLDL_TG_pct	14:39528570:G:A	G	A	-0.0256638	0.0195525	0.746713	0.949245	-0.0168068	0.00277947	8.83041	0.884683	BBJ1-180K and UKB-EBB Europeans
XXL_VLDL_TG_pct	14:75308758:T:C	T	C	-0.00386661	0.00863406	0.172581	0.527541	-0.0114152	0.00178012	9.84452	0.539906	BBJ1-180K and UKB-EBB Europeans
XXL_VLDL_TG_pct	15:58723939:G:A	G	A	0.110303	0.00866319	36.9404	0.493471	0.129995	0.00213172	809.399	0.772351	BBJ1-180K and UKB-EBB Europeans
XXL_VLDL_TG_pct	17:45740805:A:G	A	G	0.000918295	0.00869623	0.0479227	0.545163	0.0162921	0.00177476	19.365	0.506322	BBJ1-180K and UKB-EBB Europeans
XXL_VLDL_TG_pct	19:18220370:AGAGT:A	AGAGT	A	-0.0112204	0.012766	0.336798	0.869166	-0.0190398	0.00198023	21.1602	0.721739	BBJ1-180K and UKB-EBB Europeans
XXL_VLDL_TG_pct	19:36045635:T:TGTAG	T	TGTAG	-0.0301266	0.0100522	2.52567	0.241434	-0.0109728	0.00183022	8.69241	0.38634	BBJ1-180K and UKB-EBB Europeans
XXL_VLDL_TG_pct	19:45430280:C:G	C	G	-0.0190716	0.0099771	1.26837	0.403199	-0.042716	0.00184873	117.391	0.442014	BBJ1-180K and UKB-EBB Europeans
XXL_VLDL_TG_pct	20:12958687:A:G	A	G	-0.000101667	0.00879173	0.0178343	0.410251	-0.0125528	0.00184285	11.0154	0.372608	BBJ1-180K and UKB-EBB Europeans
XXL_VLDL_TG_pct	22:18401597:G:C	G	C	-0.00843343	0.014805	0.278379	0.908731	0.0124041	0.00207571	8.6404	0.756447	BBJ1-180K and UKB-EBB Europeans
XXL_VLDL_TG_pct	22:21933428:C:T	C	T	0.00857477	0.00922491	0.447472	0.646233	0.0226049	0.00229068	22.2428	0.816114	BBJ1-180K and UKB-EBB Europeans
XXL_VLDL_TG_pct	22:44324727:C:G	C	G	0.0473914	0.00856042	7.45554	0.538645	0.0386834	0.00215878	71.0774	0.784565	BBJ1-180K and UKB-EBB Europeans
XL_VLDL_PL_pct	1:40023047:T:A	T	A	-0.013358	0.00874029	1.09329	0.608522	-0.0153333	0.00198729	13.9196	0.738578	BBJ1-180K and UKB-EBB Europeans
XL_VLDL_PL_pct	1:63118196:A:C	A	C	0.0330993	0.0120275	2.41647	0.854711	0.0380109	0.00184964	93.117	0.663553	BBJ1-180K and UKB-EBB Europeans
XL_VLDL_PL_pct	1:107573565:A:G	A	G	-0.00134367	0.00934263	0.0750624	0.712627	-0.0164089	0.00184908	18.1518	0.656554	BBJ1-180K and UKB-EBB Europeans
XL_VLDL_PL_pct	1:109818530:C:T	C	T	-0.0601176	0.0162398	3.23618	0.0834579	-0.0431985	0.00208805	94.3561	0.224826	BBJ1-180K and UKB-EBB Europeans
XL_VLDL_PL_pct	1:150940625:T:G	T	G	0.0272277	0.0203184	0.67472	0.954618	0.0261475	0.00213966	33.6164	0.788136	BBJ1-180K and UKB-EBB Europeans
XL_VLDL_PL_pct	1:161217693:C:A	C	A	0.0194837	0.0226017	0.530719	0.0382561	0.0130567	0.00178107	12.6406	0.400927	BBJ1-180K and UKB-EBB Europeans
XL_VLDL_PL_pct	1:174622783:C:T	C	T	0.00316294	0.0144045	0.0249399	0.900947	-0.0128226	0.00204404	9.45135	0.759363	BBJ1-180K and UKB-EBB Europeans
XL_VLDL_PL_pct	1:182156079:C:G	C	G	-0.00249342	0.00973005	0.0737121	0.742086	-0.0205026	0.00185561	27.6541	0.670022	BBJ1-180K and UKB-EBB Europeans
XL_VLDL_PL_pct	1:230295307:C:G	C	G	0.0151952	0.0103719	0.907437	0.78654	0.015843	0.00179314	18.0008	0.386109	BBJ1-180K and UKB-EBB Europeans
XL_VLDL_PL_pct	2:21226560:A:G	A	G	-0.00856401	0.0096212	0.447273	0.731587	-0.080916	0.00211964	318.125	0.215595	BBJ1-180K and UKB-EBB Europeans
XL_VLDL_PL_pct	2:62954326:C:T	C	T	0.0255521	0.0101484	1.93782	0.776168	0.0214994	0.00187975	29.5655	0.683662	BBJ1-180K and UKB-EBB Europeans
XL_VLDL_PL_pct	2:165528876:C:T	C	T	0.00815585	0.0156199	0.0888563	0.920024	0.0127512	0.00178376	12.0569	0.603392	BBJ1-180K and UKB-EBB Europeans
XL_VLDL_PL_pct	2:192126474:T:C	T	C	0.00666124	0.00886845	0.429801	0.610784	0.0127188	0.00191352	10.5236	0.697596	BBJ1-180K and UKB-EBB Europeans
XL_VLDL_PL_pct	2:203418537:G:A	G	A	-0.00702767	0.0187283	0.182182	0.945182	-0.0161282	0.00266886	8.82052	0.878394	BBJ1-180K and UKB-EBB Europeans
XL_VLDL_PL_pct	2:211540507:C:A	C	A	-0.0305834	0.0123458	1.67443	0.850309	-0.0178226	0.00187902	20.6157	0.685339	BBJ1-180K and UKB-EBB Europeans
XL_VLDL_PL_pct	3:50185508:G:A	G	A	0.00602085	0.00897965	0.262784	0.627562	0.0104831	0.00174698	8.70664	0.462105	BBJ1-180K and UKB-EBB Europeans
XL_VLDL_PL_pct	3:135932359:C:T	C	T	-0.0412549	0.0110945	3.65877	0.177909	-0.0307915	0.00214612	45.9569	0.209765	BBJ1-180K and UKB-EBB Europeans
XL_VLDL_PL_pct	3:156797941:T:C	T	C	0.00852137	0.00854741	0.578843	0.515869	0.0153773	0.00178165	17.2158	0.604281	BBJ1-180K and UKB-EBB Europeans
XL_VLDL_PL_pct	3:170681511:CAT:C	CAT	C	-0.0256641	0.0214361	0.718224	0.95866	-0.0254761	0.00264775	21.1891	0.876547	BBJ1-180K and UKB-EBB Europeans
XL_VLDL_PL_pct	3:186341712:G:C	G	C	-0.00842368	0.00867812	0.451726	0.439478	-0.0204522	0.00175027	30.8186	0.4577	BBJ1-180K and UKB-EBB Europeans
XL_VLDL_PL_pct	4:39693947:G:A	G	A	-0.00751468	0.00943028	0.361181	0.293762	0.0115796	0.00174779	10.4602	0.509076	BBJ1-180K and UKB-EBB Europeans
XL_VLDL_PL_pct	4:88022709:C:T	C	T	-0.0266025	0.00877208	2.61955	0.630279	-0.0200042	0.00178883	28.3057	0.613288	BBJ1-180K and UKB-EBB Europeans
XL_VLDL_PL_pct	5:72926514:A:G	A	G	0.0234925	0.0107191	1.26992	0.205381	0.014177	0.00196737	12.2397	0.271084	BBJ1-180K and UKB-EBB Europeans
XL_VLDL_PL_pct	5:74656539:T:C	T	C	-0.0202401	0.00845882	1.9935	0.484715	-0.0463682	0.00176915	150.681	0.587059	BBJ1-180K and UKB-EBB Europeans
XL_VLDL_PL_pct	5:156443066:A:G	A	G	-0.033669	0.0109941	3.20512	0.192951	-0.0278698	0.00181256	52.6249	0.36056	BBJ1-180K and UKB-EBB Europeans
XL_VLDL_PL_pct	5:176842474:T:C	T	C	-0.0198951	0.00919019	1.63514	0.695449	-0.0123341	0.00196108	9.49671	0.270441	BBJ1-180K and UKB-EBB Europeans
XL_VLDL_PL_pct	6:16131156:T:C	T	C	0.00997623	0.0110164	0.390627	0.185543	0.0184544	0.0018576	22.5307	0.664635	BBJ1-180K and UKB-EBB Europeans
XL_VLDL_PL_pct	6:42922215:C:A	C	A	0.0156694	0.00883922	1.14522	0.628585	0.0198282	0.00176302	28.6191	0.423874	BBJ1-180K and UKB-EBB Europeans
XL_VLDL_PL_pct	6:100604878:A:G	A	G	-0.00558287	0.0107767	0.200655	0.808202	-0.0183898	0.00230081	14.8795	0.826234	BBJ1-180K and UKB-EBB Europeans
XL_VLDL_PL_pct	6:106357917:G:A	G	A	-0.0178805	0.00864628	1.56787	0.426444	0.0143178	0.0017577	15.4237	0.450811	BBJ1-180K and UKB-EBB Europeans
XL_VLDL_PL_pct	6:135418632:TTAC:T	TTAC	T	0.0036121	0.00889211	0.247799	0.653685	0.015551	0.00194905	14.8304	0.7232	BBJ1-180K and UKB-EBB Europeans
XL_VLDL_PL_pct	6:139842576:A:AATT	A	AATT	0.0109978	0.0099065	0.652857	0.742261	0.0116772	0.00180058	10.0526	0.374406	BBJ1-180K and UKB-EBB Europeans
XL_VLDL_PL_pct	7:17287269:A:T	A	T	-0.00561801	0.00891019	0.319049	0.656682	-0.0126322	0.00181979	11.4114	0.357294	BBJ1-180K and UKB-EBB Europeans
XL_VLDL_PL_pct	7:21602065:G:A	G	A	-0.0232412	0.00909723	1.87047	0.681909	-0.031244	0.00230668	41.0715	0.827358	BBJ1-180K and UKB-EBB Europeans
XL_VLDL_PL_pct	7:36179061:A:G	A	G	-0.0137229	0.00990254	0.826729	0.241378	-0.0183199	0.00185454	22.287	0.32919	BBJ1-180K and UKB-EBB Europeans
XL_VLDL_PL_pct	7:44582331:A:G	A	G	-0.0178947	0.00868373	1.21766	0.612374	-0.0385922	0.00214738	71.4893	0.787147	BBJ1-180K and UKB-EBB Europeans
XL_VLDL_PL_pct	7:75792451:C:T	C	T	-0.0049596	0.00917112	0.28303	0.679658	-0.0188218	0.00221995	16.6418	0.809192	BBJ1-180K and UKB-EBB Europeans
XL_VLDL_PL_pct	7:106801088:G:T	G	T	-0.0129826	0.0193689	0.453865	0.948941	0.0133406	0.00223034	8.65528	0.810797	BBJ1-180K and UKB-EBB Europeans
XL_VLDL_PL_pct	7:130441884:G:A	G	A	0.0213905	0.00937251	1.69065	0.702779	0.0134041	0.00174188	13.8498	0.507257	BBJ1-180K and UKB-EBB Europeans
XL_VLDL_PL_pct	8:19824492:T:C	T	C	0.0926886	0.0108826	17.171	0.809859	0.0563922	0.00194002	185.039	0.718554	BBJ1-180K and UKB-EBB Europeans
XL_VLDL_PL_pct	8:55440068:C:T	C	T	0.00749531	0.0106617	0.216986	0.801889	-0.0147167	0.00213376	11.275	0.788441	BBJ1-180K and UKB-EBB Europeans
XL_VLDL_PL_pct	8:59392324:G:A	G	A	0.0337647	0.0115071	2.38371	0.16421	0.0183623	0.00182213	23.1577	0.356405	BBJ1-180K and UKB-EBB Europeans
XL_VLDL_PL_pct	8:116670347:C:T	C	T	0.0250149	0.00954931	1.90165	0.729427	0.0168449	0.00193736	17.459	0.717282	BBJ1-180K and UKB-EBB Europeans
XL_VLDL_PL_pct	8:126500031:C:G	C	G	0.025747	0.0112592	1.88169	0.828967	0.0404717	0.00176508	115.623	0.563651	BBJ1-180K and UKB-EBB Europeans
XL_VLDL_PL_pct	8:145073663:C:T	C	T	-0.00444939	0.0118169	0.139578	0.847193	-0.0142382	0.00181413	14.3758	0.639346	BBJ1-180K and UKB-EBB Europeans
XL_VLDL_PL_pct	9:15304782:C:A	C	A	0.0409455	0.0252415	1.02882	0.029102	0.0357917	0.00247655	46.6149	0.144579	BBJ1-180K and UKB-EBB Europeans
XL_VLDL_PL_pct	9:78709777:C:T	C	T	-0.00277656	0.0100044	0.132816	0.762542	-0.0137053	0.00228364	8.70895	0.822868	BBJ1-180K and UKB-EBB Europeans
XL_VLDL_PL_pct	9:136141870:C:T	C	T	-0.0428007	0.00948738	5.66607	0.727735	-0.0476509	0.00222699	100.846	0.810945	BBJ1-180K and UKB-EBB Europeans
XL_VLDL_PL_pct	10:94822686:C:T	C	T	-0.00193533	0.0149555	0.0241239	0.911318	-0.0109576	0.00178262	9.10235	0.39922	BBJ1-180K and UKB-EBB Europeans
XL_VLDL_PL_pct	10:118398046:C:A	C	A	-0.000929133	0.00942447	0.0812539	0.719598	-0.0136474	0.00174183	14.3294	0.480017	BBJ1-180K and UKB-EBB Europeans
XL_VLDL_PL_pct	10:126375608:G:C	G	C	0.0074451	0.00894969	0.427853	0.649663	0.0106628	0.00174487	9.0042	0.481724	BBJ1-180K and UKB-EBB Europeans
XL_VLDL_PL_pct	11:5701074:C:A	C	A	-0.0269017	0.0191649	1.0775	0.948641	-0.0473253	0.00341813	42.8675	0.928704	BBJ1-180K and UKB-EBB Europeans
XL_VLDL_PL_pct	11:10380828:C:A	C	A	0.00130421	0.0102762	0.0713811	0.216098	-0.0143364	0.0019246	13.0267	0.711128	BBJ1-180K and UKB-EBB Europeans
XL_VLDL_PL_pct	11:47246985:C:T	C	T	-0.0291016	0.00923643	3.07319	0.69309	-0.0258481	0.00215212	32.5047	0.207583	BBJ1-180K and UKB-EBB Europeans
XL_VLDL_PL_pct	11:66302743:C:T	C	T	-0.0151919	0.00987614	0.96777	0.753273	0.0156959	0.00197426	14.7303	0.731021	BBJ1-180K and UKB-EBB Europeans
XL_VLDL_PL_pct	11:75456134:C:T	C	T	-0.0321428	0.0091694	3.454	0.680837	-0.0149505	0.0022957	10.131	0.824847	BBJ1-180K and UKB-EBB Europeans
XL_VLDL_PL_pct	11:126225876:C:G	C	G	-0.0133125	0.013224	0.470399	0.877805	-0.0395838	0.00339058	30.765	0.928326	BBJ1-180K and UKB-EBB Europeans
XL_VLDL_PL_pct	12:7629825:C:CT	C	CT	-0.00844914	0.0117595	0.394055	0.841879	0.0196523	0.00305596	9.8965	0.910717	BBJ1-180K and UKB-EBB Europeans
XL_VLDL_PL_pct	12:57826982:A:G	A	G	0.00296669	0.0154789	0.0926919	0.917651	0.0210174	0.00204117	24.1373	0.761077	BBJ1-180K and UKB-EBB Europeans
XL_VLDL_PL_pct	12:89929953:G:A	G	A	-0.0214298	0.0115136	1.21315	0.829169	-0.011877	0.00182409	10.1274	0.650204	BBJ1-180K and UKB-EBB Europeans
XL_VLDL_PL_pct	12:121424406:G:A	G	A	0.0209041	0.00854744	2.12831	0.469456	0.0267329	0.00179327	49.5294	0.383826	BBJ1-180K and UKB-EBB Europeans
XL_VLDL_PL_pct	13:95258944:T:C	T	C	0.0079384	0.00880372	0.436675	0.640214	0.0162324	0.00186497	17.4937	0.321111	BBJ1-180K and UKB-EBB Europeans
XL_VLDL_PL_pct	13:114546549:T:G	T	G	-0.00311364	0.0103728	0.0469099	0.763692	-0.0198549	0.00194191	23.812	0.72115	BBJ1-180K and UKB-EBB Europeans
XL_VLDL_PL_pct	14:35187252:T:C	T	C	-0.00909213	0.0120546	0.314964	0.161232	0.0130365	0.00197662	10.3724	0.736005	BBJ1-180K and UKB-EBB Europeans
XL_VLDL_PL_pct	14:64233717:A:G	A	G	-0.00351529	0.0175086	0.0786506	0.937208	-0.0178099	0.00240973	12.8359	0.845185	BBJ1-180K and UKB-EBB Europeans
XL_VLDL_PL_pct	14:74250126:T:C	T	C	0.00549523	0.00934756	0.24704	0.711858	0.0172843	0.00202689	16.8251	0.747216	BBJ1-180K and UKB-EBB Europeans
XL_VLDL_PL_pct	15:49749726:A:G	A	G	0.00401167	0.00999426	0.113589	0.746097	0.011277	0.00176969	9.73002	0.574941	BBJ1-180K and UKB-EBB Europeans
XL_VLDL_PL_pct	15:58723939:G:A	G	A	-0.159486	0.00859313	77.4086	0.494207	-0.0935665	0.00208221	440.227	0.772351	BBJ1-180K and UKB-EBB Europeans
XL_VLDL_PL_pct	15:75079474:G:A	G	A	-0.0521956	0.0306566	1.13438	0.979091	0.0160449	0.00240186	10.6223	0.841383	BBJ1-180K and UKB-EBB Europeans
XL_VLDL_PL_pct	16:11706100:G:A	G	A	-0.00663616	0.00883686	0.330201	0.595738	-0.0194229	0.00321988	8.7911	0.91836	BBJ1-180K and UKB-EBB Europeans
XL_VLDL_PL_pct	16:56991363:C:T	C	T	0.0920302	0.010531	18.1597	0.795906	0.149907	0.00188227	1379.31	0.679871	BBJ1-180K and UKB-EBB Europeans
XL_VLDL_PL_pct	16:79739978:G:C	G	C	-0.00938444	0.00950401	0.467973	0.720651	-0.0163007	0.00188994	17.1933	0.686763	BBJ1-180K and UKB-EBB Europeans
XL_VLDL_PL_pct	16:83988599:A:G	A	G	0.00641876	0.0095238	0.278646	0.353262	0.0108139	0.00176742	9.02466	0.475392	BBJ1-180K and UKB-EBB Europeans
XL_VLDL_PL_pct	16:88567333:C:T	C	T	-0.0521236	0.0157344	3.28937	0.913072	-0.0282087	0.00330006	16.902	0.920669	BBJ1-180K and UKB-EBB Europeans
XL_VLDL_PL_pct	17:4685228:G:A	G	A	0.0175436	0.0305284	0.234265	0.978312	-0.0129879	0.00184962	11.6599	0.658901	BBJ1-180K and UKB-EBB Europeans
XL_VLDL_PL_pct	17:17460180:T:C	T	C	-0.0124093	0.00886411	0.796042	0.630398	-0.0117867	0.00176196	10.65	0.427685	BBJ1-180K and UKB-EBB Europeans
XL_VLDL_PL_pct	17:45763073:A:C	A	C	-0.0226459	0.00903096	2.02858	0.659123	-0.0168267	0.00174347	21.3138	0.523287	BBJ1-180K and UKB-EBB Europeans
XL_VLDL_PL_pct	17:73794354:C:T	C	T	-0.0183849	0.00851196	1.5672	0.482607	-0.0113671	0.00185384	9.06064	0.331382	BBJ1-180K and UKB-EBB Europeans
XL_VLDL_PL_pct	19:11198187:C:T	C	T	0.0109205	0.0214838	0.135742	0.958434	0.121932	0.00285395	398.097	0.893716	BBJ1-180K and UKB-EBB Europeans
XL_VLDL_PL_pct	19:19379549:C:T	C	T	-0.0558624	0.0157011	3.43888	0.920999	0.0367609	0.00336783	27.0115	0.926863	BBJ1-180K and UKB-EBB Europeans
XL_VLDL_PL_pct	19:35492129:C:T	C	T	0.00784441	0.00979532	0.29366	0.736648	0.0129747	0.00188333	11.2512	0.680312	BBJ1-180K and UKB-EBB Europeans
XL_VLDL_PL_pct	19:45411941:T:C	T	C	-0.0619624	0.0146907	4.98651	0.905822	-0.126211	0.00247762	565.285	0.852881	BBJ1-180K and UKB-EBB Europeans
XL_VLDL_PL_pct	20:12958687:A:G	A	G	-0.0107016	0.00872129	0.57003	0.40951	-0.0113318	0.00180779	9.4377	0.372608	BBJ1-180K and UKB-EBB Europeans
XL_VLDL_PL_pct	20:34327605:T:TA	T	TA	-0.0149255	0.0164326	0.356742	0.928463	0.0236296	0.00290766	15.3554	0.900344	BBJ1-180K and UKB-EBB Europeans
XL_VLDL_PL_pct	20:44545460:G:A	G	A	-0.0260664	0.00886746	2.35728	0.643033	-0.0358515	0.00201653	69.9865	0.246895	BBJ1-180K and UKB-EBB Europeans
XL_VLDL_PL_pct	20:52540118:C:CTT	C	CTT	-0.0078889	0.00948289	0.322512	0.289381	-0.0138848	0.0018014	13.8928	0.383902	BBJ1-180K and UKB-EBB Europeans
XL_VLDL_PL_pct	22:39096602:T:C	T	C	0.00272949	0.00856464	0.150198	0.495615	-0.0110995	0.0017834	9.31402	0.601574	BBJ1-180K and UKB-EBB Europeans
XL_VLDL_PL_pct	22:44324855:G:A	G	A	-0.0497389	0.00856334	8.03741	0.54512	-0.0163302	0.00212312	13.8376	0.785985	BBJ1-180K and UKB-EBB Europeans
XL_VLDL_C_pct	1:40052108:C:G	C	G	-0.012428	0.0120075	0.601518	0.849563	0.0206933	0.00199517	24.4767	0.767555	BBJ1-180K and UKB-EBB Europeans
XL_VLDL_C_pct	1:63070537:AGTTAATGTG:A	AGTTAATGTG	A	-0.00608366	0.0121258	0.193129	0.854577	-0.0367267	0.00178092	93.7621	0.663111	BBJ1-180K and UKB-EBB Europeans
XL_VLDL_C_pct	1:72752073:G:A	G	A	-0.0169436	0.0416052	0.166178	0.989372	-0.0133008	0.00219135	8.89227	0.820844	BBJ1-180K and UKB-EBB Europeans
XL_VLDL_C_pct	1:98461954:T:C	T	C	-0.0146486	0.0266804	0.0860582	0.0327775	-0.0148151	0.00216319	11.1277	0.186105	BBJ1-180K and UKB-EBB Europeans
XL_VLDL_C_pct	1:109817192:A:G	A	G	0.0586672	0.0161775	3.34094	0.924985	0.0502321	0.00201498	136.446	0.774988	BBJ1-180K and UKB-EBB Europeans
XL_VLDL_C_pct	1:156210422:G:A	G	A	-0.00510354	0.00861188	0.307764	0.498632	-0.0116359	0.00168365	11.3181	0.499575	BBJ1-180K and UKB-EBB Europeans
XL_VLDL_C_pct	1:172312769:G:A	G	A	-0.0132274	0.0166521	0.306234	0.929669	0.0110705	0.00169372	10.1999	0.554937	BBJ1-180K and UKB-EBB Europeans
XL_VLDL_C_pct	1:177938437:G:A	G	A	0.0162585	0.00894598	1.21938	0.656075	0.0162861	0.00225874	12.253	0.833019	BBJ1-180K and UKB-EBB Europeans
XL_VLDL_C_pct	1:182161829:C:T	C	T	0.00555382	0.00978309	0.266301	0.74258	-0.0124651	0.00175875	11.8645	0.64643	BBJ1-180K and UKB-EBB Europeans
XL_VLDL_C_pct	1:203518873:A:C	A	C	-0.00847288	0.00944444	0.450167	0.642073	-0.0118935	0.00169465	11.6485	0.491986	BBJ1-180K and UKB-EBB Europeans
XL_VLDL_C_pct	1:219668252:C:A	C	A	0.000689377	0.00853232	0.0202902	0.545048	0.0179017	0.00170699	25.0052	0.418455	BBJ1-180K and UKB-EBB Europeans
XL_VLDL_C_pct	1:228059956:C:T	C	T	-0.00282869	0.00986418	0.124335	0.261054	-0.0121872	0.00174107	11.5913	0.621401	BBJ1-180K and UKB-EBB Europeans
XL_VLDL_C_pct	1:234842856:G:C	G	C	-0.0148702	0.00964233	0.815656	0.297713	-0.0111611	0.00169492	10.3422	0.467032	BBJ1-180K and UKB-EBB Europeans
XL_VLDL_C_pct	2:277003:A:G	A	G	-0.0280563	0.0102621	2.19848	0.783791	-0.0112307	0.00176087	9.74601	0.648677	BBJ1-180K and UKB-EBB Europeans
XL_VLDL_C_pct	2:3640142:C:T	C	T	0.00457777	0.00952924	0.142885	0.718202	0.0219988	0.00213408	24.1896	0.196082	BBJ1-180K and UKB-EBB Europeans
XL_VLDL_C_pct	2:27730940:T:C	T	C	-0.0504932	0.00857954	8.68818	0.551257	-0.0776656	0.00172903	439.885	0.387952	BBJ1-180K and UKB-EBB Europeans
XL_VLDL_C_pct	2:65280185:A:G	A	G	0.00864161	0.00907558	0.519686	0.67365	-0.0170387	0.00170869	22.6934	0.583856	BBJ1-180K and UKB-EBB Europeans
XL_VLDL_C_pct	2:70196293:A:G	A	G	-0.00985594	0.0117607	0.422488	0.841546	0.0268449	0.00374843	12.0984	0.946621	BBJ1-180K and UKB-EBB Europeans
XL_VLDL_C_pct	2:121347612:G:C	G	C	-0.0577851	0.0217351	2.1003	0.948613	-0.0218565	0.00191959	29.3091	0.724224	BBJ1-180K and UKB-EBB Europeans
XL_VLDL_C_pct	2:160914549:T:C	T	C	0.00196173	0.00874194	0.0337478	0.609256	-0.0165138	0.0022296	12.8876	0.826962	BBJ1-180K and UKB-EBB Europeans
XL_VLDL_C_pct	2:165528876:C:T	C	T	0.00327679	0.0156589	0.0719278	0.919668	-0.0284971	0.00172114	60.8466	0.603392	BBJ1-180K and UKB-EBB Europeans
XL_VLDL_C_pct	2:174833833:G:A	G	A	0.000871619	0.027276	0.0177355	0.974797	-0.0164033	0.00203944	15.0574	0.781288	BBJ1-180K and UKB-EBB Europeans
XL_VLDL_C_pct	2:192126190:G:A	G	A	-0.0105639	0.00884217	0.701973	0.408991	-0.0118084	0.00183938	9.86504	0.303213	BBJ1-180K and UKB-EBB Europeans
XL_VLDL_C_pct	2:227092802:A:G	A	G	0.0181583	0.0153216	0.544053	0.0920276	0.0325343	0.00175622	75.8882	0.357268	BBJ1-180K and UKB-EBB Europeans
XL_VLDL_C_pct	2:233523099:AGCCT:A	AGCCT	A	0.0294163	0.0388055	0.309339	0.984431	-0.0101893	0.00170264	8.66322	0.497772	BBJ1-180K and UKB-EBB Europeans
XL_VLDL_C_pct	3:12359049:G:A	G	A	0.015611	0.0245764	0.310619	0.969194	-0.0228263	0.00198922	29.754	0.766049	BBJ1-180K and UKB-EBB Europeans
XL_VLDL_C_pct	3:15648004:T:C	T	C	-0.00869336	0.00921709	0.330243	0.304731	0.0101802	0.00169049	8.76383	0.488237	BBJ1-180K and UKB-EBB Europeans
XL_VLDL_C_pct	3:46988561:C:T	C	T	0.00257458	0.00966048	0.0791941	0.730992	0.0173941	0.00175971	22.3141	0.650553	BBJ1-180K and UKB-EBB Europeans
XL_VLDL_C_pct	3:70476058:G:T	G	T	-0.00518338	0.0242269	0.0329979	0.967342	0.0108652	0.00179676	8.83129	0.677521	BBJ1-180K and UKB-EBB Europeans
XL_VLDL_C_pct	4:3443931:A:G	A	G	-0.00367521	0.00865426	0.159497	0.546707	-0.0150118	0.00174092	17.1854	0.376999	BBJ1-180K and UKB-EBB Europeans
XL_VLDL_C_pct	4:87976359:A:T	A	T	0.00671451	0.00887092	0.365925	0.628688	0.018068	0.00172459	24.9565	0.612604	BBJ1-180K and UKB-EBB Europeans
XL_VLDL_C_pct	4:120212425:AT:A	AT	A	0.00682753	0.00871253	0.273328	0.595528	0.0111055	0.00168952	10.3075	0.548125	BBJ1-180K and UKB-EBB Europeans
XL_VLDL_C_pct	4:140874760:G:A	G	A	-0.0159869	0.00966772	1.02498	0.733398	-0.0108593	0.00174414	9.32059	0.635193	BBJ1-180K and UKB-EBB Europeans
XL_VLDL_C_pct	4:157697086:A:G	A	G	-0.0147984	0.00907975	0.877022	0.67396	-0.01453	0.00182751	14.7318	0.698176	BBJ1-180K and UKB-EBB Europeans
XL_VLDL_C_pct	5:55808342:C:T	C	T	0.0184553	0.00856057	1.53129	0.533861	0.0339949	0.00190488	70.5099	0.263914	BBJ1-180K and UKB-EBB Europeans
XL_VLDL_C_pct	5:67714246:A:G	A	G	0.00588659	0.00859355	0.263669	0.574558	0.0184428	0.00170757	26.4661	0.578661	BBJ1-180K and UKB-EBB Europeans
XL_VLDL_C_pct	5:74619639:C:T	C	T	-0.0252729	0.00897431	2.5757	0.659701	-0.0234867	0.00176469	39.6889	0.654503	BBJ1-180K and UKB-EBB Europeans
XL_VLDL_C_pct	5:90255685:A:G	A	G	0.0161862	0.0087233	1.13221	0.47405	0.0131836	0.00191433	11.2436	0.264671	BBJ1-180K and UKB-EBB Europeans
XL_VLDL_C_pct	5:118732187:C:G	C	G	-0.01304	0.0131943	0.443739	0.88037	-0.0125458	0.0018556	10.8634	0.708126	BBJ1-180K and UKB-EBB Europeans
XL_VLDL_C_pct	5:132312960:C:G	C	G	0.00982887	0.0131911	0.358531	0.87885	-0.0155377	0.00226451	11.1663	0.835462	BBJ1-180K and UKB-EBB Europeans
XL_VLDL_C_pct	5:156387137:G:C	G	C	0.00343991	0.0134537	0.0806837	0.129361	0.0116902	0.00174165	10.7172	0.367125	BBJ1-180K and UKB-EBB Europeans
XL_VLDL_C_pct	5:157993895:G:GA	G	GA	0.0232275	0.00944028	1.93872	0.706639	0.0214268	0.00201006	25.8043	0.773003	BBJ1-180K and UKB-EBB Europeans
XL_VLDL_C_pct	5:164519572:T:C	T	C	0.00758805	0.0104508	0.397552	0.227868	-0.0100905	0.00168223	8.70027	0.518608	BBJ1-180K and UKB-EBB Europeans
XL_VLDL_C_pct	6:16131156:T:C	T	C	-0.00852183	0.0110741	0.469436	0.185062	0.0113868	0.00180384	9.56137	0.664635	BBJ1-180K and UKB-EBB Europeans
XL_VLDL_C_pct	6:20686996:C:A	C	A	0.00814737	0.00865044	0.414742	0.57817	0.0163732	0.00189046	17.33	0.723874	BBJ1-180K and UKB-EBB Europeans
XL_VLDL_C_pct	6:32579868:G:T	G	T	0.00757106	0.00859297	0.517063	0.558532	0.0273245	0.00170875	56.8302	0.563955	BBJ1-180K and UKB-EBB Europeans
XL_VLDL_C_pct	6:43757896:C:A	C	A	0.0184131	0.00851713	1.48886	0.458963	0.0287552	0.00168916	64.2589	0.515965	BBJ1-180K and UKB-EBB Europeans
XL_VLDL_C_pct	6:52630269:C:A	C	A	-0.00831408	0.013083	0.258287	0.134555	-0.0106792	0.00177029	8.79191	0.349662	BBJ1-180K and UKB-EBB Europeans
XL_VLDL_C_pct	6:109189021:C:G	C	G	-0.000125657	0.0106047	0.0362382	0.212896	0.0145483	0.00210674	11.3011	0.201398	BBJ1-180K and UKB-EBB Europeans
XL_VLDL_C_pct	6:130357553:G:A	G	A	-0.00327296	0.00926937	0.146049	0.324206	0.0132217	0.00183476	12.2401	0.30448	BBJ1-180K and UKB-EBB Europeans
XL_VLDL_C_pct	6:139831757:T:C	T	C	-0.00622598	0.00993655	0.193943	0.75401	-0.0179698	0.00171165	25.0569	0.415493	BBJ1-180K and UKB-EBB Europeans
XL_VLDL_C_pct	6:153437499:C:T	C	T	-0.000964415	0.0140678	0.0178626	0.891924	0.0132902	0.00203601	10.175	0.775913	BBJ1-180K and UKB-EBB Europeans
XL_VLDL_C_pct	6:164133001:C:T	C	T	-0.0263831	0.0129056	1.27898	0.873399	-0.018006	0.00257137	11.5995	0.876302	BBJ1-180K and UKB-EBB Europeans
XL_VLDL_C_pct	7:18016544:G:T	G	T	0.00730432	0.00883262	0.400767	0.621474	-0.0136491	0.00168493	15.2624	0.496031	BBJ1-180K and UKB-EBB Europeans
XL_VLDL_C_pct	7:25991826:T:C	T	C	-0.0548399	0.0369068	0.784092	0.98644	-0.0436222	0.00224872	83.1013	0.831497	BBJ1-180K and UKB-EBB Europeans
XL_VLDL_C_pct	7:36185826:A:G	A	G	0.00206347	0.0157407	0.00211479	0.0817369	-0.0128924	0.0021275	8.86577	0.194739	BBJ1-180K and UKB-EBB Europeans
XL_VLDL_C_pct	7:44581986:T:C	T	C	-0.0127325	0.00863335	0.862887	0.608406	-0.0175913	0.00208421	16.4995	0.787273	BBJ1-180K and UKB-EBB Europeans
XL_VLDL_C_pct	7:87078547:G:T	G	T	-0.0105863	0.00998935	0.624597	0.760201	0.0150956	0.00249803	8.82029	0.869542	BBJ1-180K and UKB-EBB Europeans
XL_VLDL_C_pct	7:99266318:G:A	G	A	-0.0124607	0.00971817	0.836001	0.735027	-0.0179031	0.00226021	14.6277	0.833714	BBJ1-180K and UKB-EBB Europeans
XL_VLDL_C_pct	7:106824580:G:A	G	A	-0.0218106	0.00946567	1.75854	0.716511	-0.016267	0.00201485	15.1656	0.774232	BBJ1-180K and UKB-EBB Europeans
XL_VLDL_C_pct	7:116417848:G:C	G	C	0.00570071	0.0125119	0.190608	0.86472	0.0112539	0.00178989	9.4913	0.668497	BBJ1-180K and UKB-EBB Europeans
XL_VLDL_C_pct	7:130427057:G:C	G	C	-0.00785297	0.00941355	0.403859	0.702197	-0.0273383	0.00168344	58.5767	0.506048	BBJ1-180K and UKB-EBB Europeans
XL_VLDL_C_pct	7:150299483:T:C	T	C	0.00486645	0.0105907	0.171844	0.792335	0.0177542	0.00197531	18.5993	0.760509	BBJ1-180K and UKB-EBB Europeans
XL_VLDL_C_pct	8:10649767:G:A	G	A	0.00732769	0.00907369	0.43298	0.670235	0.0246186	0.00177568	42.9823	0.653663	BBJ1-180K and UKB-EBB Europeans
XL_VLDL_C_pct	8:25464690:G:T	G	T	0.00703615	0.00925737	0.327443	0.46981	-0.0153825	0.00168506	19.1592	0.484052	BBJ1-180K and UKB-EBB Europeans
XL_VLDL_C_pct	8:36858140:C:G	C	G	0.0085081	0.00891821	0.395368	0.623247	0.0191522	0.00220039	17.4943	0.819625	BBJ1-180K and UKB-EBB Europeans
XL_VLDL_C_pct	8:38327630:C:A	C	A	-0.0025167	0.00937833	0.137221	0.704453	0.0129894	0.00171417	13.4538	0.59425	BBJ1-180K and UKB-EBB Europeans
XL_VLDL_C_pct	8:57151776:T:A	T	A	0.0117617	0.0157056	0.297649	0.912262	0.016686	0.00241895	11.278	0.85724	BBJ1-180K and UKB-EBB Europeans
XL_VLDL_C_pct	8:87481300:T:C	T	C	0.0120401	0.00904799	0.757782	0.364861	0.0102596	0.00169239	8.87203	0.540673	BBJ1-180K and UKB-EBB Europeans
XL_VLDL_C_pct	8:118185025:G:A	G	A	0.00491566	0.00860106	0.271228	0.574751	-0.0109207	0.00180477	8.84177	0.679837	BBJ1-180K and UKB-EBB Europeans
XL_VLDL_C_pct	8:126500031:C:G	C	G	-0.0169038	0.0113167	0.884105	0.82905	-0.0427988	0.00170459	138.39	0.563651	BBJ1-180K and UKB-EBB Europeans
XL_VLDL_C_pct	8:145044104:C:T	C	T	-0.00221224	0.0120967	0.0533743	0.852541	-0.0137244	0.00177134	14.03	0.652626	BBJ1-180K and UKB-EBB Europeans
XL_VLDL_C_pct	9:1033958:T:C	T	C	0.018387	0.00870111	1.27272	0.598182	0.0139304	0.00181311	13.809	0.686799	BBJ1-180K and UKB-EBB Europeans
XL_VLDL_C_pct	9:15304782:C:A	C	A	0.0431835	0.0254141	1.17123	0.0289904	0.0188192	0.00239006	14.4639	0.144579	BBJ1-180K and UKB-EBB Europeans
XL_VLDL_C_pct	9:86582925:T:TAATA	T	TAATA	-0.00503556	0.00949382	0.226012	0.714888	-0.0214103	0.00191359	28.3334	0.739215	BBJ1-180K and UKB-EBB Europeans
XL_VLDL_C_pct	9:92224551:T:C	T	C	0.0126195	0.0089719	0.736649	0.653063	0.0112435	0.0016845	10.6059	0.483898	BBJ1-180K and UKB-EBB Europeans
XL_VLDL_C_pct	9:131466489:G:T	G	T	-0.0148198	0.0152885	0.443333	0.914008	0.0157836	0.00245976	9.85616	0.863014	BBJ1-180K and UKB-EBB Europeans
XL_VLDL_C_pct	9:136141870:C:T	C	T	-0.0614575	0.00953081	10.1162	0.728036	-0.0631519	0.00214903	189.085	0.810945	BBJ1-180K and UKB-EBB Europeans
XL_VLDL_C_pct	9:139354097:G:A	G	A	0.00534469	0.0131084	0.18424	0.878537	0.0227268	0.00186836	33.3158	0.72005	BBJ1-180K and UKB-EBB Europeans
XL_VLDL_C_pct	10:65274927:A:G	A	G	-0.0144729	0.00850043	1.02417	0.514094	-0.0327697	0.00168201	83.8101	0.515339	BBJ1-180K and UKB-EBB Europeans
XL_VLDL_C_pct	10:95342772:A:T	A	T	0.0150603	0.0110121	0.889635	0.806056	0.030319	0.00266052	29.3583	0.885977	BBJ1-180K and UKB-EBB Europeans
XL_VLDL_C_pct	10:115801253:T:C	T	C	-0.0191647	0.00906237	1.32013	0.33442	-0.0157303	0.00168205	20.0649	0.511395	BBJ1-180K and UKB-EBB Europeans
XL_VLDL_C_pct	10:122999550:G:A	G	A	-0.0040376	0.00870665	0.224112	0.447248	-0.0110941	0.00169775	10.1954	0.432327	BBJ1-180K and UKB-EBB Europeans
XL_VLDL_C_pct	11:2857194:A:C	A	C	0.00892737	0.00891546	0.576027	0.642879	0.0112537	0.00170374	10.4014	0.572751	BBJ1-180K and UKB-EBB Europeans
XL_VLDL_C_pct	11:5701074:C:A	C	A	-0.0309222	0.0192355	1.15307	0.948601	-0.0256889	0.00331241	14.0551	0.928704	BBJ1-180K and UKB-EBB Europeans
XL_VLDL_C_pct	11:49010832:A:G	A	G	-0.01016	0.0118044	0.38701	0.798231	0.0223661	0.00296918	13.3038	0.910879	BBJ1-180K and UKB-EBB Europeans
XL_VLDL_C_pct	11:61592362:A:G	A	G	0.0481221	0.00878622	7.69835	0.610688	0.0632024	0.00176504	280.08	0.646736	BBJ1-180K and UKB-EBB Europeans
XL_VLDL_C_pct	11:92673828:C:T	C	T	0.00533833	0.00920343	0.266769	0.602189	0.0125293	0.00184345	10.9703	0.702793	BBJ1-180K and UKB-EBB Europeans
XL_VLDL_C_pct	11:116648917:G:C	G	C	-0.0319724	0.00974827	3.03543	0.27128	-0.145089	0.00247776	746.436	0.133737	BBJ1-180K and UKB-EBB Europeans
XL_VLDL_C_pct	11:126250680:G:A	G	A	-0.00530742	0.0105312	0.274972	0.789148	-0.023402	0.00322428	12.406	0.925618	BBJ1-180K and UKB-EBB Europeans
XL_VLDL_C_pct	12:6736843:T:C	T	C	0.0585067	0.0399726	0.753497	0.988033	0.0156575	0.00190963	15.6162	0.735499	BBJ1-180K and UKB-EBB Europeans
XL_VLDL_C_pct	12:62762843:C:T	C	T	0.0225378	0.0293156	0.382466	0.978457	-0.0204092	0.0028702	11.9377	0.905743	BBJ1-180K and UKB-EBB Europeans
XL_VLDL_C_pct	12:66360164:C:T	C	T	-0.000725498	0.00961253	0.0177673	0.28111	0.01029	0.00168339	9.00895	0.524474	BBJ1-180K and UKB-EBB Europeans
XL_VLDL_C_pct	12:69737879:A:G	A	G	0.0129918	0.00917645	0.749036	0.312531	-0.0132083	0.00168275	14.3782	0.477629	BBJ1-180K and UKB-EBB Europeans
XL_VLDL_C_pct	12:102838128:G:A	G	A	-0.0130189	0.00860869	0.914916	0.475217	0.0167543	0.00188355	18.2339	0.278813	BBJ1-180K and UKB-EBB Europeans
XL_VLDL_C_pct	12:124508758:A:T	A	T	0.0106938	0.00859733	0.628767	0.54436	0.0193869	0.00172072	28.7178	0.392848	BBJ1-180K and UKB-EBB Europeans
XL_VLDL_C_pct	13:33371620:G:A	G	A	-0.000164411	0.00906686	0.0346229	0.643045	0.0137178	0.00214113	9.82796	0.81003	BBJ1-180K and UKB-EBB Europeans
XL_VLDL_C_pct	13:95253131:A:C	A	C	-8.50825e-05	0.0089096	0.00565465	0.374543	0.0127197	0.00179997	11.7992	0.678886	BBJ1-180K and UKB-EBB Europeans
XL_VLDL_C_pct	14:35181786:T:C	T	C	0.00382532	0.0114351	0.116888	0.831489	0.0165653	0.00234754	11.7674	0.849748	BBJ1-180K and UKB-EBB Europeans
XL_VLDL_C_pct	14:39688249:G:A	G	A	-0.0132371	0.00870574	0.741539	0.593716	-0.0102836	0.00169057	8.92806	0.44762	BBJ1-180K and UKB-EBB Europeans
XL_VLDL_C_pct	14:53763007:G:A	G	A	-0.0082321	0.00929841	0.44369	0.69616	0.0106937	0.00169697	9.53089	0.562764	BBJ1-180K and UKB-EBB Europeans
XL_VLDL_C_pct	14:58784781:T:C	T	C	-0.00867022	0.00899103	0.411427	0.636548	-0.0141794	0.00183384	13.9754	0.300627	BBJ1-180K and UKB-EBB Europeans
XL_VLDL_C_pct	14:69520360:TC:T	TC	T	-0.00608369	0.0198623	0.0996267	0.0571939	0.0107619	0.00176932	8.92693	0.656355	BBJ1-180K and UKB-EBB Europeans
XL_VLDL_C_pct	14:75308758:T:C	T	C	0.00476239	0.00859645	0.208056	0.526993	0.011388	0.00168325	10.8766	0.539906	BBJ1-180K and UKB-EBB Europeans
XL_VLDL_C_pct	14:77506267:CCA:C	CCA	C	0.0399003	0.0118521	2.90153	0.842083	0.0124069	0.00194792	9.72151	0.749503	BBJ1-180K and UKB-EBB Europeans
XL_VLDL_C_pct	15:31637569:G:C	G	C	-0.0121175	0.0162539	0.236724	0.924571	0.0141295	0.00220902	9.79805	0.822988	BBJ1-180K and UKB-EBB Europeans
XL_VLDL_C_pct	15:58723939:G:A	G	A	-0.0975205	0.00863135	29.3929	0.494788	-0.0657041	0.0020073	234.269	0.772351	BBJ1-180K and UKB-EBB Europeans
XL_VLDL_C_pct	15:75092384:T:C	T	C	-0.00671851	0.00853243	0.29104	0.446012	-0.0112792	0.00186754	8.81118	0.286799	BBJ1-180K and UKB-EBB Europeans
XL_VLDL_C_pct	15:102068658:G:A	G	A	0.0216814	0.00876352	1.84412	0.415109	0.0190668	0.00193352	22.2123	0.745758	BBJ1-180K and UKB-EBB Europeans
XL_VLDL_C_pct	16:53806453:A:G	A	G	0.00457686	0.0106572	0.0770906	0.801587	0.0118372	0.00170383	11.4294	0.581215	BBJ1-180K and UKB-EBB Europeans
XL_VLDL_C_pct	16:69686912:A:G	A	G	-0.0138271	0.012536	0.61143	0.142246	0.0160814	0.00170369	20.4251	0.419973	BBJ1-180K and UKB-EBB Europeans
XL_VLDL_C_pct	16:81534790:T:C	T	C	-0.0113384	0.00907617	0.637603	0.325329	-0.0252622	0.00184205	42.0782	0.294981	BBJ1-180K and UKB-EBB Europeans
XL_VLDL_C_pct	16:85255452:G:A	G	A	0.00825178	0.0142197	0.300328	0.898406	-0.0146841	0.00207092	11.8745	0.790781	BBJ1-180K and UKB-EBB Europeans
XL_VLDL_C_pct	16:89555314:T:C	T	C	-0.0209876	0.00928682	1.5879	0.307353	-0.0116321	0.00169815	11.1312	0.434487	BBJ1-180K and UKB-EBB Europeans
XL_VLDL_C_pct	17:617869:G:A	G	A	0.0332086	0.0307785	0.558148	0.980099	0.0122475	0.001986	9.1572	0.766705	BBJ1-180K and UKB-EBB Europeans
XL_VLDL_C_pct	17:17651214:C:T	C	T	-0.00931793	0.0127826	0.363275	0.870251	-0.0134125	0.00172722	14.0895	0.391058	BBJ1-180K and UKB-EBB Europeans
XL_VLDL_C_pct	17:26694861:G:A	G	A	-0.0173728	0.00989407	1.095	0.241907	-0.0148955	0.0016834	18.0519	0.535033	BBJ1-180K and UKB-EBB Europeans
XL_VLDL_C_pct	17:57816578:T:C	T	C	0.00548228	0.0086365	0.282383	0.547699	0.0213808	0.0020308	25.1937	0.781212	BBJ1-180K and UKB-EBB Europeans
XL_VLDL_C_pct	17:76391454:T:G	T	G	-0.0171984	0.00859132	1.34582	0.480733	-0.0242099	0.00174874	42.8602	0.367801	BBJ1-180K and UKB-EBB Europeans
XL_VLDL_C_pct	18:13737452:G:C	G	C	-0.0213882	0.0108044	1.29925	0.211526	-0.0107089	0.00176157	8.91797	0.65224	BBJ1-180K and UKB-EBB Europeans
XL_VLDL_C_pct	18:19907452:G:A	G	A	-0.00227607	0.00889117	0.131553	0.637893	-0.0108888	0.00169193	9.91054	0.439221	BBJ1-180K and UKB-EBB Europeans
XL_VLDL_C_pct	18:60845884:T:C	T	C	-0.00337971	0.00861296	0.130438	0.47631	-0.0155785	0.00172027	18.868	0.60849	BBJ1-180K and UKB-EBB Europeans
XL_VLDL_C_pct	19:19379549:C:T	C	T	-0.072612	0.0157649	5.43698	0.920926	-0.0318067	0.0032463	21.9391	0.926863	BBJ1-180K and UKB-EBB Europeans
XL_VLDL_C_pct	19:33891013:A:T	A	T	0.0432496	0.0119342	3.36711	0.832243	0.0205463	0.00186682	27.4469	0.711948	BBJ1-180K and UKB-EBB Europeans
XL_VLDL_C_pct	19:45412079:C:T	C	T	0.217741	0.0206234	25.3668	0.953528	0.247763	0.00303241	1451.63	0.914774	BBJ1-180K and UKB-EBB Europeans
XL_VLDL_C_pct	20:44547970:C:T	C	T	-0.0012343	0.00890291	0.0534712	0.641811	-0.0263125	0.00196019	40.3558	0.240554	BBJ1-180K and UKB-EBB Europeans
XL_VLDL_C_pct	21:37529112:G:A	G	A	-0.014861	0.00893168	1.03168	0.639533	-0.0109926	0.00175192	9.4553	0.645696	BBJ1-180K and UKB-EBB Europeans
XL_VLDL_C_pct	22:18412929:G:A	G	A	-0.00107877	0.0149091	0.0555484	0.909713	-0.0125255	0.00196859	9.70271	0.759139	BBJ1-180K and UKB-EBB Europeans
XL_VLDL_C_pct	22:21933428:C:T	C	T	-0.00189408	0.00918646	0.0465816	0.646155	-0.0148666	0.00216465	11.1861	0.816114	BBJ1-180K and UKB-EBB Europeans
XL_VLDL_C_pct	22:24296483:C:T	C	T	-0.00982354	0.0104348	0.366347	0.656398	-0.0113039	0.00172038	10.2999	0.41371	BBJ1-180K and UKB-EBB Europeans
XL_VLDL_C_pct	22:38595260:A:T	A	T	0.0125402	0.00947825	0.723819	0.289566	0.0135169	0.00171728	14.4541	0.396042	BBJ1-180K and UKB-EBB Europeans
XL_VLDL_C_pct	22:44324730:C:T	C	T	-0.0533622	0.008567	9.66955	0.541524	-0.0228575	0.0020409	28.3882	0.784652	BBJ1-180K and UKB-EBB Europeans
XL_VLDL_CE_pct	1:40052108:C:G	C	G	-0.00962805	0.0120428	0.430384	0.849667	0.0220951	0.00199549	27.7682	0.767555	BBJ1-180K and UKB-EBB Europeans
XL_VLDL_CE_pct	1:63070537:AGTTAATGTG:A	AGTTAATGTG	A	-0.0106942	0.012154	0.413706	0.854502	-0.0411312	0.00178115	117.258	0.663111	BBJ1-180K and UKB-EBB Europeans
XL_VLDL_CE_pct	1:72752073:G:A	G	A	-0.00969359	0.0417372	0.0877507	0.989383	-0.0134992	0.00219161	9.13685	0.820844	BBJ1-180K and UKB-EBB Europeans
XL_VLDL_CE_pct	1:93866169:G:A	G	A	-0.00477099	0.00889264	0.317991	0.380335	0.0110456	0.00169845	10.1048	0.437755	BBJ1-180K and UKB-EBB Europeans
XL_VLDL_CE_pct	1:98461954:T:C	T	C	-0.0245696	0.0267731	0.285691	0.0327294	-0.0145695	0.00216353	10.7827	0.186105	BBJ1-180K and UKB-EBB Europeans
XL_VLDL_CE_pct	1:109817192:A:G	A	G	0.0581831	0.0162245	3.30053	0.92497	0.0504801	0.00201528	137.743	0.774988	BBJ1-180K and UKB-EBB Europeans
XL_VLDL_CE_pct	1:156210422:G:A	G	A	-0.00627277	0.00863484	0.358185	0.498581	-0.0127753	0.0016839	13.484	0.499575	BBJ1-180K and UKB-EBB Europeans
XL_VLDL_CE_pct	1:172357441:G:T	G	T	-0.00727018	0.0145869	0.282427	0.103139	-0.0110764	0.00170039	10.1358	0.430931	BBJ1-180K and UKB-EBB Europeans
XL_VLDL_CE_pct	1:177938437:G:A	G	A	0.0178276	0.00896831	1.33301	0.655886	0.0161365	0.00225907	12.0394	0.833019	BBJ1-180K and UKB-EBB Europeans
XL_VLDL_CE_pct	1:182117651:T:G	T	G	0.00228589	0.00975977	0.117867	0.73727	-0.0125017	0.00180939	11.3126	0.682841	BBJ1-180K and UKB-EBB Europeans
XL_VLDL_CE_pct	1:219668252:C:A	C	A	0.00318981	0.008555	0.139147	0.545116	0.0178249	0.00170724	24.7918	0.418455	BBJ1-180K and UKB-EBB Europeans
XL_VLDL_CE_pct	1:228059956:C:T	C	T	-0.00516431	0.00989288	0.218525	0.261037	-0.0125332	0.00174134	12.2123	0.621401	BBJ1-180K and UKB-EBB Europeans
XL_VLDL_CE_pct	1:230299949:T:C	T	C	-0.019499	0.00960888	1.30088	0.734893	-0.0329461	0.00173732	79.4685	0.376444	BBJ1-180K and UKB-EBB Europeans
XL_VLDL_CE_pct	1:234842856:G:C	G	C	-0.0169682	0.00967056	0.970413	0.297605	-0.0108242	0.00169517	9.76701	0.467032	BBJ1-180K and UKB-EBB Europeans
XL_VLDL_CE_pct	2:3640142:C:T	C	T	0.00732882	0.0095534	0.314618	0.718239	0.0232083	0.00213429	26.8143	0.196082	BBJ1-180K and UKB-EBB Europeans
XL_VLDL_CE_pct	2:18709342:T:C	T	C	-0.00193971	0.010187	0.0791585	0.772088	0.0112509	0.00185353	8.89306	0.708456	BBJ1-180K and UKB-EBB Europeans
XL_VLDL_CE_pct	2:27730940:T:C	T	C	-0.0507494	0.00860057	8.66469	0.551336	-0.0764281	0.00172914	425.972	0.387952	BBJ1-180K and UKB-EBB Europeans
XL_VLDL_CE_pct	2:44087024:C:G	C	G	-0.0269226	0.022501	0.672713	0.961978	0.0296998	0.00346664	16.975	0.936778	BBJ1-180K and UKB-EBB Europeans
XL_VLDL_CE_pct	2:65280185:A:G	A	G	0.0100099	0.0090999	0.633313	0.673792	-0.0172411	0.00170881	23.2114	0.583856	BBJ1-180K and UKB-EBB Europeans
XL_VLDL_CE_pct	2:70272272:A:G	A	G	-0.0113585	0.0117256	0.484933	0.840618	0.0252072	0.00376879	10.6466	0.947316	BBJ1-180K and UKB-EBB Europeans
XL_VLDL_CE_pct	2:121347612:G:C	G	C	-0.0678339	0.0217583	2.66483	0.948505	-0.0212659	0.00191971	27.7932	0.724224	BBJ1-180K and UKB-EBB Europeans
XL_VLDL_CE_pct	2:160914549:T:C	T	C	0.000253705	0.00876133	0.0277228	0.609196	-0.0169214	0.00222967	13.4923	0.826962	BBJ1-180K and UKB-EBB Europeans
XL_VLDL_CE_pct	2:165528876:C:T	C	T	0.00102505	0.0156959	0.0271883	0.919619	-0.0290963	0.00172127	63.3764	0.603392	BBJ1-180K and UKB-EBB Europeans
XL_VLDL_CE_pct	2:174833833:G:A	G	A	0.001707	0.0273592	0.0360201	0.974824	-0.0154755	0.00203954	13.4873	0.781288	BBJ1-180K and UKB-EBB Europeans
XL_VLDL_CE_pct	2:192163394:G:C	G	C	-0.0082012	0.00877027	0.529127	0.421042	-0.0107528	0.00175305	9.06634	0.368144	BBJ1-180K and UKB-EBB Europeans
XL_VLDL_CE_pct	2:227092802:A:G	A	G	0.0180954	0.0153576	0.572495	0.0920302	0.0326157	0.00175635	76.2515	0.357268	BBJ1-180K and UKB-EBB Europeans
XL_VLDL_CE_pct	2:242367489:C:T	C	T	-0.0147323	0.0158804	0.471652	0.919803	0.0192388	0.00319895	8.74255	0.924873	BBJ1-180K and UKB-EBB Europeans
XL_VLDL_CE_pct	3:12359049:G:A	G	A	0.0108632	0.0246316	0.21298	0.96917	-0.0224547	0.00198965	28.8117	0.766049	BBJ1-180K and UKB-EBB Europeans
XL_VLDL_CE_pct	3:15648004:T:C	T	C	-0.00658267	0.00923941	0.245771	0.304962	0.0105505	0.00169081	9.35879	0.488237	BBJ1-180K and UKB-EBB Europeans
XL_VLDL_CE_pct	3:47478830:G:A	G	A	-0.00718645	0.0103251	0.35924	0.746889	0.0175935	0.00174391	23.207	0.628735	BBJ1-180K and UKB-EBB Europeans
XL_VLDL_CE_pct	3:70476058:G:T	G	T	-0.00814525	0.024289	0.0834149	0.967339	0.0107936	0.00179708	8.72128	0.677521	BBJ1-180K and UKB-EBB Europeans
XL_VLDL_CE_pct	4:3443931:A:G	A	G	-0.0020396	0.00867589	0.0653562	0.546811	-0.014632	0.00174116	16.3634	0.376999	BBJ1-180K and UKB-EBB Europeans
XL_VLDL_CE_pct	4:48047591:T:C	T	C	0.0212302	0.00960262	1.60013	0.728182	0.0142368	0.00209167	10.9998	0.797626	BBJ1-180K and UKB-EBB Europeans
XL_VLDL_CE_pct	4:53279726:C:T	C	T	-0.0142208	0.0192662	0.285442	0.947191	-0.0101032	0.00167702	8.77043	0.493566	BBJ1-180K and UKB-EBB Europeans
XL_VLDL_CE_pct	4:87976359:A:T	A	T	0.0126762	0.00889511	0.821693	0.628779	0.0198153	0.00172483	29.8205	0.612604	BBJ1-180K and UKB-EBB Europeans
XL_VLDL_CE_pct	4:120212425:AT:A	AT	A	0.00523081	0.00873756	0.191552	0.595465	0.0110386	0.00168976	10.1897	0.548125	BBJ1-180K and UKB-EBB Europeans
XL_VLDL_CE_pct	4:140874760:G:A	G	A	-0.0161522	0.00969623	1.02796	0.733476	-0.0105517	0.00174439	8.83627	0.635193	BBJ1-180K and UKB-EBB Europeans
XL_VLDL_CE_pct	4:157703526:C:T	C	T	-0.015483	0.00918353	0.956955	0.683657	-0.0146701	0.00182791	14.9956	0.698272	BBJ1-180K and UKB-EBB Europeans
XL_VLDL_CE_pct	5:53296730:G:C	G	C	-0.0109105	0.00867253	0.660136	0.554096	0.0200673	0.00195976	23.8806	0.757657	BBJ1-180K and UKB-EBB Europeans
XL_VLDL_CE_pct	5:55808342:C:T	C	T	0.0178508	0.00858353	1.37803	0.533769	0.0339789	0.00190527	70.4162	0.263914	BBJ1-180K and UKB-EBB Europeans
XL_VLDL_CE_pct	5:67714246:A:G	A	G	0.00957735	0.0086153	0.529772	0.574689	0.0182473	0.00170791	25.9175	0.578661	BBJ1-180K and UKB-EBB Europeans
XL_VLDL_CE_pct	5:74619639:C:T	C	T	-0.0242088	0.0089985	2.36501	0.659723	-0.0208361	0.00176504	31.4339	0.654503	BBJ1-180K and UKB-EBB Europeans
XL_VLDL_CE_pct	5:90255685:A:G	A	G	0.0176367	0.00874635	1.33381	0.474026	0.0136262	0.00191467	11.9567	0.264671	BBJ1-180K and UKB-EBB Europeans
XL_VLDL_CE_pct	5:118713456:A:AT	A	AT	-0.0103348	0.0130196	0.346139	0.876324	-0.0135441	0.00185466	12.5498	0.706695	BBJ1-180K and UKB-EBB Europeans
XL_VLDL_CE_pct	5:132312960:C:G	C	G	0.010431	0.0132223	0.375462	0.878807	-0.0155348	0.00226492	11.1586	0.835462	BBJ1-180K and UKB-EBB Europeans
XL_VLDL_CE_pct	5:156387137:G:C	G	C	0.00524225	0.0134901	0.119188	0.129354	0.0142365	0.00174199	15.5202	0.367125	BBJ1-180K and UKB-EBB Europeans
XL_VLDL_CE_pct	5:157993895:G:GA	G	GA	0.0246448	0.00946281	2.14109	0.706534	0.0216268	0.0020104	26.2623	0.773003	BBJ1-180K and UKB-EBB Europeans
XL_VLDL_CE_pct	5:164671912:A:G	A	G	-0.000399317	0.0151765	0.0857054	0.0913324	-0.0106596	0.00174105	9.03565	0.369661	BBJ1-180K and UKB-EBB Europeans
XL_VLDL_CE_pct	6:20686996:C:A	C	A	0.00990332	0.00867468	0.554346	0.578262	0.0156639	0.00189153	15.9133	0.723874	BBJ1-180K and UKB-EBB Europeans
XL_VLDL_CE_pct	6:32579868:G:T	G	T	0.00718067	0.00861638	0.499237	0.558473	0.0261026	0.0017097	51.8987	0.563955	BBJ1-180K and UKB-EBB Europeans
XL_VLDL_CE_pct	6:43757896:C:A	C	A	0.0184675	0.00853792	1.48841	0.458969	0.0289637	0.00169011	65.1061	0.515965	BBJ1-180K and UKB-EBB Europeans
XL_VLDL_CE_pct	6:52630269:C:A	C	A	-0.0124651	0.013116	0.429347	0.134514	-0.0116265	0.00177128	10.2805	0.349662	BBJ1-180K and UKB-EBB Europeans
XL_VLDL_CE_pct	6:109189021:C:G	C	G	0.00267275	0.0106314	0.056117	0.213005	0.0142565	0.00210791	10.8701	0.201398	BBJ1-180K and UKB-EBB Europeans
XL_VLDL_CE_pct	6:130357553:G:A	G	A	-0.00421377	0.00929368	0.200848	0.324157	0.0133851	0.00183579	12.5125	0.30448	BBJ1-180K and UKB-EBB Europeans
XL_VLDL_CE_pct	6:139831757:T:C	T	C	-0.00798011	0.00996485	0.289424	0.754047	-0.0189243	0.00171261	27.659	0.415493	BBJ1-180K and UKB-EBB Europeans
XL_VLDL_CE_pct	6:153437499:C:T	C	T	0.00461625	0.0141069	0.178224	0.891961	0.0133018	0.00203716	10.1808	0.775913	BBJ1-180K and UKB-EBB Europeans
XL_VLDL_CE_pct	6:164133001:C:T	C	T	-0.0257554	0.0129428	1.25053	0.873498	-0.018064	0.0025728	11.6574	0.876302	BBJ1-180K and UKB-EBB Europeans
XL_VLDL_CE_pct	6:166144852:T:A	T	A	0.00788553	0.00879503	0.539951	0.432593	-0.0102614	0.00172017	8.6124	0.413072	BBJ1-180K and UKB-EBB Europeans
XL_VLDL_CE_pct	7:25991826:T:C	T	C	-0.0450241	0.0369985	0.608787	0.986435	-0.0444621	0.00224892	86.2716	0.831497	BBJ1-180K and UKB-EBB Europeans
XL_VLDL_CE_pct	7:44581986:T:C	T	C	-0.0111424	0.00865676	0.735855	0.608405	-0.0152843	0.00208444	12.6463	0.787273	BBJ1-180K and UKB-EBB Europeans
XL_VLDL_CE_pct	7:87078547:G:T	G	T	-0.0132394	0.0100158	0.797113	0.76017	0.0154852	0.00249809	9.24501	0.869542	BBJ1-180K and UKB-EBB Europeans
XL_VLDL_CE_pct	7:99266318:G:A	G	A	-0.0103174	0.0097425	0.637389	0.735043	-0.0171495	0.00226037	13.485	0.833714	BBJ1-180K and UKB-EBB Europeans
XL_VLDL_CE_pct	7:106824580:G:A	G	A	-0.0186429	0.00949197	1.39094	0.716472	-0.0163858	0.00201494	15.375	0.774232	BBJ1-180K and UKB-EBB Europeans
XL_VLDL_CE_pct	7:116417848:G:C	G	C	0.00400974	0.0125429	0.123796	0.864597	0.0111173	0.00178999	9.27807	0.668497	BBJ1-180K and UKB-EBB Europeans
XL_VLDL_CE_pct	7:130427057:G:C	G	C	-0.0131731	0.00943693	0.807671	0.702044	-0.0284406	0.00168354	63.2974	0.506048	BBJ1-180K and UKB-EBB Europeans
XL_VLDL_CE_pct	7:150299483:T:C	T	C	0.00303205	0.0106156	0.0872397	0.792213	0.0175098	0.00197545	18.1112	0.760509	BBJ1-180K and UKB-EBB Europeans
XL_VLDL_CE_pct	8:10649767:G:A	G	A	0.00813419	0.00909854	0.472919	0.670405	0.0257626	0.00177679	46.9135	0.653663	BBJ1-180K and UKB-EBB Europeans
XL_VLDL_CE_pct	8:25464690:G:T	G	T	0.00661948	0.00928011	0.313593	0.469926	-0.0154876	0.00168615	19.3863	0.484052	BBJ1-180K and UKB-EBB Europeans
XL_VLDL_CE_pct	8:36858140:C:G	C	G	0.00536354	0.00893823	0.234905	0.623161	0.0189056	0.00220187	17.0461	0.819625	BBJ1-180K and UKB-EBB Europeans
XL_VLDL_CE_pct	8:38327630:C:A	C	A	-0.00290013	0.0094031	0.151466	0.704495	0.0137097	0.00171527	14.8796	0.59425	BBJ1-180K and UKB-EBB Europeans
XL_VLDL_CE_pct	8:57151776:T:A	T	A	0.00970436	0.0157433	0.218563	0.912214	0.0166224	0.00242049	11.1845	0.85724	BBJ1-180K and UKB-EBB Europeans
XL_VLDL_CE_pct	8:72459889:A:G	A	G	0.00400319	0.0124183	0.184877	0.862854	0.0244251	0.00331657	12.7502	0.930793	BBJ1-180K and UKB-EBB Europeans
XL_VLDL_CE_pct	8:118217915:G:A	G	A	0.00527642	0.00888669	0.275638	0.575482	-0.011102	0.00180938	9.07199	0.681582	BBJ1-180K and UKB-EBB Europeans
XL_VLDL_CE_pct	8:126500031:C:G	C	G	-0.0164503	0.0113457	0.823635	0.829063	-0.0458681	0.0017057	158.555	0.563651	BBJ1-180K and UKB-EBB Europeans
XL_VLDL_CE_pct	8:145044104:C:T	C	T	-0.00559424	0.0121255	0.174369	0.852469	-0.0128018	0.00177247	12.2923	0.652626	BBJ1-180K and UKB-EBB Europeans
XL_VLDL_CE_pct	9:1033958:T:C	T	C	0.017733	0.00872398	1.169	0.598063	0.0142008	0.00181341	14.3151	0.686799	BBJ1-180K and UKB-EBB Europeans
XL_VLDL_CE_pct	9:15304782:C:A	C	A	0.0399562	0.025484	1.04847	0.0289783	0.0173337	0.00239046	12.384	0.144579	BBJ1-180K and UKB-EBB Europeans
XL_VLDL_CE_pct	9:86582925:T:TAATA	T	TAATA	-0.00313901	0.00951713	0.137455	0.714985	-0.0208876	0.00191392	27.003	0.739215	BBJ1-180K and UKB-EBB Europeans
XL_VLDL_CE_pct	9:92224551:T:C	T	C	0.0125099	0.0089931	0.722343	0.652898	0.012582	0.00168477	13.0895	0.483898	BBJ1-180K and UKB-EBB Europeans
XL_VLDL_CE_pct	9:131466489:G:T	G	T	-0.0157966	0.0153269	0.489137	0.913986	0.015338	0.00246006	9.34453	0.863014	BBJ1-180K and UKB-EBB Europeans
XL_VLDL_CE_pct	9:136141870:C:T	C	T	-0.0605617	0.0095581	9.61053	0.72806	-0.0630579	0.00214939	188.463	0.810945	BBJ1-180K and UKB-EBB Europeans
XL_VLDL_CE_pct	9:139354097:G:A	G	A	0.00711553	0.0131417	0.241641	0.878573	0.0235302	0.00186867	35.6312	0.72005	BBJ1-180K and UKB-EBB Europeans
XL_VLDL_CE_pct	10:65274927:A:G	A	G	-0.0154483	0.00852091	1.09951	0.513982	-0.0335673	0.0016823	87.8524	0.515339	BBJ1-180K and UKB-EBB Europeans
XL_VLDL_CE_pct	10:95342772:A:T	A	T	0.0162549	0.0110403	0.929856	0.806117	0.0298005	0.00266096	28.3855	0.885977	BBJ1-180K and UKB-EBB Europeans
XL_VLDL_CE_pct	10:115788495:A:G	A	G	-0.0189429	0.00911137	1.29808	0.337392	-0.015627	0.00168252	19.803	0.516816	BBJ1-180K and UKB-EBB Europeans
XL_VLDL_CE_pct	10:122999550:G:A	G	A	-0.00636022	0.00872819	0.349979	0.447193	-0.0116202	0.00169802	11.1114	0.432327	BBJ1-180K and UKB-EBB Europeans
XL_VLDL_CE_pct	11:2857194:A:C	A	C	0.0108132	0.0089363	0.701118	0.642936	0.0108283	0.00170483	9.67133	0.572751	BBJ1-180K and UKB-EBB Europeans
XL_VLDL_CE_pct	11:5701074:C:A	C	A	-0.0318514	0.0192719	1.14743	0.948521	-0.0215377	0.00331459	10.089	0.928704	BBJ1-180K and UKB-EBB Europeans
XL_VLDL_CE_pct	11:49010832:A:G	A	G	-0.0107403	0.0118334	0.410211	0.798146	0.022902	0.00297099	13.8954	0.910879	BBJ1-180K and UKB-EBB Europeans
XL_VLDL_CE_pct	11:61592362:A:G	A	G	0.0449739	0.00880965	6.8271	0.61082	0.060982	0.00176616	260.515	0.646736	BBJ1-180K and UKB-EBB Europeans
XL_VLDL_CE_pct	11:92690661:T:C	T	C	0.00355979	0.00898569	0.155602	0.600038	0.0127632	0.00184458	11.343	0.70246	BBJ1-180K and UKB-EBB Europeans
XL_VLDL_CE_pct	11:116648917:G:C	G	C	-0.0445989	0.00977314	5.36088	0.271281	-0.154922	0.00247934	849.725	0.133737	BBJ1-180K and UKB-EBB Europeans
XL_VLDL_CE_pct	11:126250680:G:A	G	A	-0.0054236	0.010559	0.270302	0.789143	-0.0245691	0.00322636	13.5793	0.925618	BBJ1-180K and UKB-EBB Europeans
XL_VLDL_CE_pct	12:6736843:T:C	T	C	0.0625194	0.0400332	0.841044	0.988006	0.015789	0.00190979	15.8635	0.735499	BBJ1-180K and UKB-EBB Europeans
XL_VLDL_CE_pct	12:62762843:C:T	C	T	0.0278506	0.0293936	0.50627	0.978461	-0.0208293	0.00287029	12.4022	0.905743	BBJ1-180K and UKB-EBB Europeans
XL_VLDL_CE_pct	12:66360164:C:T	C	T	0.000755377	0.00963494	0.0288505	0.281295	0.0101723	0.00168354	8.81811	0.524474	BBJ1-180K and UKB-EBB Europeans
XL_VLDL_CE_pct	12:69737879:A:G	A	G	0.00994368	0.0091999	0.506965	0.312696	-0.0132879	0.00168291	14.54	0.477629	BBJ1-180K and UKB-EBB Europeans
XL_VLDL_CE_pct	12:102838128:G:A	G	A	-0.0156917	0.00863095	1.20716	0.47527	0.0160936	0.00188376	16.8847	0.278813	BBJ1-180K and UKB-EBB Europeans
XL_VLDL_CE_pct	12:124509177:G:A	G	A	0.0102051	0.00862428	0.594833	0.543891	0.0203459	0.00172076	31.5312	0.393102	BBJ1-180K and UKB-EBB Europeans
XL_VLDL_CE_pct	13:33371620:G:A	G	A	0.00292165	0.00909179	0.161449	0.643069	0.0130306	0.00214146	8.93348	0.81003	BBJ1-180K and UKB-EBB Europeans
XL_VLDL_CE_pct	13:95253131:A:C	A	C	-0.000516998	0.00893405	0.009271	0.37449	0.0153188	0.00180029	16.7562	0.678886	BBJ1-180K and UKB-EBB Europeans
XL_VLDL_CE_pct	13:114544119:G:A	G	A	0.00115858	0.0106555	0.0296397	0.774761	0.014172	0.00192139	12.7872	0.742816	BBJ1-180K and UKB-EBB Europeans
XL_VLDL_CE_pct	14:53763007:G:A	G	A	-0.00851463	0.00932225	0.471276	0.696339	0.0105797	0.00169723	9.34089	0.562764	BBJ1-180K and UKB-EBB Europeans
XL_VLDL_CE_pct	14:58681321:A:G	A	G	-0.00443919	0.00891304	0.179389	0.625483	-0.0134172	0.00184294	12.4776	0.297357	BBJ1-180K and UKB-EBB Europeans
XL_VLDL_CE_pct	14:75308758:T:C	T	C	0.00701904	0.00861855	0.357082	0.527046	0.0111905	0.0016835	10.5247	0.539906	BBJ1-180K and UKB-EBB Europeans
XL_VLDL_CE_pct	14:77506267:CCA:C	CCA	C	0.0369805	0.0118816	2.57272	0.842045	0.0126518	0.00194818	10.0784	0.749503	BBJ1-180K and UKB-EBB Europeans
XL_VLDL_CE_pct	14:94841331:T:C	T	C	0.00379429	0.00943791	0.134065	0.711807	-0.0152555	0.00194049	14.4213	0.749759	BBJ1-180K and UKB-EBB Europeans
XL_VLDL_CE_pct	15:31637569:G:C	G	C	-0.00862635	0.0163103	0.141499	0.924654	0.013905	0.00220765	9.5222	0.822988	BBJ1-180K and UKB-EBB Europeans
XL_VLDL_CE_pct	15:58723939:G:A	G	A	-0.0730602	0.0086531	16.846	0.49449	-0.048358	0.00200606	127.665	0.772351	BBJ1-180K and UKB-EBB Europeans
XL_VLDL_CE_pct	15:77819056:A:G	A	G	-0.00331076	0.00882457	0.101082	0.61328	0.0112438	0.00187162	8.72496	0.280921	BBJ1-180K and UKB-EBB Europeans
XL_VLDL_CE_pct	15:102068658:G:A	G	A	0.0236586	0.00878881	2.16823	0.41516	0.0197125	0.00193231	23.7095	0.745758	BBJ1-180K and UKB-EBB Europeans
XL_VLDL_CE_pct	16:29958216:G:A	G	A	0.0105166	0.00906303	0.627223	0.66184	0.0104199	0.00168612	9.19262	0.526285	BBJ1-180K and UKB-EBB Europeans
XL_VLDL_CE_pct	16:53806453:A:G	A	G	0.00369756	0.010685	0.0460328	0.80159	0.0112178	0.00170377	10.3396	0.581215	BBJ1-180K and UKB-EBB Europeans
XL_VLDL_CE_pct	16:69686912:A:G	A	G	-0.0128316	0.012569	0.561458	0.142275	0.0164635	0.00170362	21.367	0.419973	BBJ1-180K and UKB-EBB Europeans
XL_VLDL_CE_pct	16:81534790:T:C	T	C	-0.0121623	0.00910104	0.711608	0.325422	-0.0261468	0.00184196	45.0078	0.294981	BBJ1-180K and UKB-EBB Europeans
XL_VLDL_CE_pct	16:85255452:G:A	G	A	0.010463	0.0142606	0.403022	0.89842	-0.0148882	0.00207086	12.1865	0.790781	BBJ1-180K and UKB-EBB Europeans
XL_VLDL_CE_pct	16:89555314:T:C	T	C	-0.0186176	0.00931043	1.30278	0.307294	-0.0116917	0.00169807	11.2391	0.434487	BBJ1-180K and UKB-EBB Europeans
XL_VLDL_CE_pct	17:617869:G:A	G	A	0.0315249	0.0308172	0.493957	0.980044	0.0122418	0.00198627	9.14704	0.766705	BBJ1-180K and UKB-EBB Europeans
XL_VLDL_CE_pct	17:26694861:G:A	G	A	-0.0175689	0.00992163	1.1037	0.24178	-0.0154393	0.00168364	19.3258	0.535033	BBJ1-180K and UKB-EBB Europeans
XL_VLDL_CE_pct	17:34900836:G:C	G	C	-0.00581494	0.00904364	0.285243	0.640455	0.0102601	0.00168497	8.94507	0.533787	BBJ1-180K and UKB-EBB Europeans
XL_VLDL_CE_pct	17:57913849:A:G	A	G	0.00473723	0.00869771	0.233514	0.416776	0.0179746	0.00184613	21.6758	0.706717	BBJ1-180K and UKB-EBB Europeans
XL_VLDL_CE_pct	17:76391454:T:G	T	G	-0.0171428	0.00861176	1.29197	0.480782	-0.024853	0.00174896	45.101	0.367801	BBJ1-180K and UKB-EBB Europeans
XL_VLDL_CE_pct	18:19901250:A:G	A	G	-0.00490424	0.00970165	0.237637	0.733953	-0.0114228	0.00167913	10.9889	0.484369	BBJ1-180K and UKB-EBB Europeans
XL_VLDL_CE_pct	18:60845884:T:C	T	C	-0.00498199	0.00863748	0.224843	0.476272	-0.0153063	0.00172054	18.2384	0.60849	BBJ1-180K and UKB-EBB Europeans
XL_VLDL_CE_pct	19:19379549:C:T	C	T	-0.0649497	0.0158072	4.50594	0.920934	-0.0326087	0.00324834	22.9865	0.926863	BBJ1-180K and UKB-EBB Europeans
XL_VLDL_CE_pct	19:33891013:A:T	A	T	0.0475553	0.0119649	3.98406	0.832265	0.0210645	0.00186802	28.7654	0.711948	BBJ1-180K and UKB-EBB Europeans
XL_VLDL_CE_pct	19:56082978:C:T	C	T	0.00407826	0.0125838	0.120869	0.865088	0.0169466	0.00273802	9.21884	0.892496	BBJ1-180K and UKB-EBB Europeans
XL_VLDL_CE_pct	21:37529112:G:A	G	A	-0.0154698	0.00895583	1.05906	0.639514	-0.0106484	0.00175219	8.91258	0.645696	BBJ1-180K and UKB-EBB Europeans
XL_VLDL_CE_pct	22:21958304:A:G	A	G	-0.00809956	0.00868946	0.423054	0.536862	-0.0148721	0.00214051	11.431	0.810625	BBJ1-180K and UKB-EBB Europeans
XL_VLDL_CE_pct	22:24296483:C:T	C	T	-0.00799674	0.0104613	0.264207	0.656422	-0.0110811	0.00172066	9.92282	0.41371	BBJ1-180K and UKB-EBB Europeans
XL_VLDL_CE_pct	22:38595260:A:T	A	T	0.0140076	0.00949951	0.85825	0.289628	0.014546	0.00171757	16.6062	0.396042	BBJ1-180K and UKB-EBB Europeans
XL_VLDL_CE_pct	22:44324730:C:T	C	T	-0.0490406	0.00859007	8.21181	0.5415	-0.0211438	0.00204124	24.4159	0.784652	BBJ1-180K and UKB-EBB Europeans
XL_VLDL_FC_pct	1:25758134:A:G	A	G	-0.0304538	0.00940419	2.51362	0.6836	-0.0171891	0.00173211	22.4839	0.437334	BBJ1-180K and UKB-EBB Europeans
XL_VLDL_FC_pct	1:62900811:A:G	A	G	0.0190744	0.0103179	1.2179	0.772063	-0.011234	0.00176252	9.73424	0.603374	BBJ1-180K and UKB-EBB Europeans
XL_VLDL_FC_pct	1:98461954:T:C	T	C	0.00260052	0.0264948	0.225479	0.0327313	-0.0139493	0.00220544	9.59628	0.186105	BBJ1-180K and UKB-EBB Europeans
XL_VLDL_FC_pct	1:107599258:A:T	A	T	0.00194937	0.00935965	0.0290955	0.7181	-0.0151789	0.00182772	16.0001	0.662699	BBJ1-180K and UKB-EBB Europeans
XL_VLDL_FC_pct	1:109817192:A:G	A	G	0.0505799	0.0160514	2.30299	0.92495	0.041415	0.0020546	89.6331	0.774988	BBJ1-180K and UKB-EBB Europeans
XL_VLDL_FC_pct	1:150958836:A:G	A	G	0.0277299	0.0203305	0.639841	0.954909	0.0209555	0.00235727	18.2127	0.843041	BBJ1-180K and UKB-EBB Europeans
XL_VLDL_FC_pct	1:182168885:A:G	A	G	0.015301	0.00964309	0.966833	0.739261	-0.0126929	0.00179291	11.8395	0.645905	BBJ1-180K and UKB-EBB Europeans
XL_VLDL_FC_pct	1:219668252:C:A	C	A	-0.00337146	0.00846685	0.144885	0.544996	0.0154891	0.00174097	18.2406	0.418455	BBJ1-180K and UKB-EBB Europeans
XL_VLDL_FC_pct	1:234842856:G:C	G	C	-0.0191354	0.0095658	1.14842	0.297363	-0.0118699	0.00172856	11.1831	0.467032	BBJ1-180K and UKB-EBB Europeans
XL_VLDL_FC_pct	2:3640142:C:T	C	T	0.00334469	0.00945305	0.0963512	0.718228	0.0134702	0.00217417	9.23607	0.196082	BBJ1-180K and UKB-EBB Europeans
XL_VLDL_FC_pct	2:27730940:T:C	T	C	-0.0359787	0.00851183	4.75421	0.551069	-0.0687464	0.00176327	331.768	0.387952	BBJ1-180K and UKB-EBB Europeans
XL_VLDL_FC_pct	2:62954326:C:T	C	T	0.0268192	0.0101186	2.0877	0.776526	0.014406	0.00184963	14.169	0.683662	BBJ1-180K and UKB-EBB Europeans
XL_VLDL_FC_pct	2:70309149:T:G	T	G	-0.000910696	0.0116048	0.0588643	0.841076	0.0300943	0.00389777	13.9374	0.948908	BBJ1-180K and UKB-EBB Europeans
XL_VLDL_FC_pct	2:121347612:G:C	G	C	-0.0406964	0.0215545	1.20213	0.948631	-0.0200836	0.00195778	23.9643	0.724224	BBJ1-180K and UKB-EBB Europeans
XL_VLDL_FC_pct	2:165513091:T:C	T	C	-0.00108479	0.0158176	0.135754	0.920547	-0.0201314	0.0017475	29.9811	0.591264	BBJ1-180K and UKB-EBB Europeans
XL_VLDL_FC_pct	2:169827712:C:T	C	T	0.0211995	0.00994981	1.3395	0.24501	0.0128657	0.0017509	12.6965	0.410666	BBJ1-180K and UKB-EBB Europeans
XL_VLDL_FC_pct	2:174826378:T:C	T	C	-0.00175868	0.0270546	0.0246547	0.974812	-0.0169134	0.00207872	15.3903	0.781671	BBJ1-180K and UKB-EBB Europeans
XL_VLDL_FC_pct	2:192126190:G:A	G	A	-0.00453322	0.00877696	0.243738	0.408765	-0.0133038	0.00187695	11.8661	0.303213	BBJ1-180K and UKB-EBB Europeans
XL_VLDL_FC_pct	2:227098186:A:AT	A	AT	0.000981748	0.0152405	0.0873302	0.0913374	0.0268127	0.00179047	49.9723	0.357186	BBJ1-180K and UKB-EBB Europeans
XL_VLDL_FC_pct	3:46988561:C:T	C	T	-0.00211667	0.0095854	0.112483	0.731142	0.0133854	0.00179542	13.0473	0.650553	BBJ1-180K and UKB-EBB Europeans
XL_VLDL_FC_pct	3:98402969:C:T	C	T	0.0164152	0.00860346	1.00354	0.487034	0.0129694	0.0017329	13.1428	0.572991	BBJ1-180K and UKB-EBB Europeans
XL_VLDL_FC_pct	3:186335941:T:C	T	C	-0.0168298	0.00850965	1.37865	0.435821	-0.015499	0.00172241	18.6403	0.465954	BBJ1-180K and UKB-EBB Europeans
XL_VLDL_FC_pct	4:3443931:A:G	A	G	-0.00612192	0.00858465	0.295142	0.547109	-0.0132217	0.00177651	13.0052	0.376999	BBJ1-180K and UKB-EBB Europeans
XL_VLDL_FC_pct	4:38591172:G:A	G	A	-0.00220477	0.00865922	0.187093	0.604657	0.0113501	0.00177913	9.75068	0.631251	BBJ1-180K and UKB-EBB Europeans
XL_VLDL_FC_pct	4:77197674:C:T	C	T	-0.0270208	0.0161534	1.01161	0.925936	-0.0125041	0.0017815	11.6504	0.639284	BBJ1-180K and UKB-EBB Europeans
XL_VLDL_FC_pct	4:89672805:T:C	T	C	0.0203297	0.00912067	1.32786	0.307013	0.015506	0.00228625	10.9271	0.169279	BBJ1-180K and UKB-EBB Europeans
XL_VLDL_FC_pct	4:157652663:A:C	A	C	-0.00434417	0.00932206	0.122699	0.709395	-0.0115581	0.00186257	9.26329	0.6961	BBJ1-180K and UKB-EBB Europeans
XL_VLDL_FC_pct	5:53309371:G:A	G	A	0.00259559	0.00860379	0.111778	0.556444	0.0173013	0.00200311	17.2395	0.757692	BBJ1-180K and UKB-EBB Europeans
XL_VLDL_FC_pct	5:55808342:C:T	C	T	0.0182954	0.00849345	1.51797	0.533541	0.0276548	0.00194244	45.2683	0.263914	BBJ1-180K and UKB-EBB Europeans
XL_VLDL_FC_pct	5:67714246:A:G	A	G	-0.00282065	0.00853011	0.165876	0.574574	0.0162079	0.00174153	19.8799	0.578661	BBJ1-180K and UKB-EBB Europeans
XL_VLDL_FC_pct	5:74617945:G:A	G	A	-0.0259031	0.00890224	2.72956	0.659802	-0.0319433	0.00179985	69.7467	0.654391	BBJ1-180K and UKB-EBB Europeans
XL_VLDL_FC_pct	5:132443710:T:C	T	C	-0.0187454	0.014395	0.77733	0.903158	-0.0121346	0.00194839	9.32565	0.737749	BBJ1-180K and UKB-EBB Europeans
XL_VLDL_FC_pct	6:16131156:T:C	T	C	0.000115325	0.0109828	0.0906941	0.185144	0.0136914	0.00183324	13.0907	0.664635	BBJ1-180K and UKB-EBB Europeans
XL_VLDL_FC_pct	6:20703952:A:G	A	G	0.000131707	0.00850739	0.0259639	0.525724	0.0157807	0.00192	15.6881	0.72328	BBJ1-180K and UKB-EBB Europeans
XL_VLDL_FC_pct	6:32526731:A:C	A	C	0.0152719	0.010251	0.789896	0.280205	0.0301991	0.00191389	55.3618	0.290115	BBJ1-180K and UKB-EBB Europeans
XL_VLDL_FC_pct	6:43757896:C:A	C	A	0.0165068	0.00845125	1.18827	0.45851	0.0228244	0.00171755	39.5715	0.515965	BBJ1-180K and UKB-EBB Europeans
XL_VLDL_FC_pct	6:140603328:G:A	G	A	-0.0148446	0.00859416	1.13675	0.530754	-0.014257	0.00213054	10.6565	0.796161	BBJ1-180K and UKB-EBB Europeans
XL_VLDL_FC_pct	7:1051664:T:C	T	C	0.0157713	0.00847558	1.13073	0.491853	0.0266484	0.00173191	52.6967	0.566304	BBJ1-180K and UKB-EBB Europeans
XL_VLDL_FC_pct	7:10349179:T:C	T	C	-0.000223671	0.00860224	0.0542882	0.588798	-0.0111821	0.00184782	8.84319	0.683727	BBJ1-180K and UKB-EBB Europeans
XL_VLDL_FC_pct	7:25991826:T:C	T	C	-0.0580614	0.0366043	0.867734	0.986437	-0.0341144	0.00229183	49.3863	0.831497	BBJ1-180K and UKB-EBB Europeans
XL_VLDL_FC_pct	7:36174071:T:C	T	C	-0.00592641	0.0154374	0.191781	0.0828831	-0.0174798	0.00216752	15.1332	0.195284	BBJ1-180K and UKB-EBB Europeans
XL_VLDL_FC_pct	7:44581986:T:C	T	C	-0.0118723	0.00856944	0.748345	0.608299	-0.0242814	0.00212279	29.5708	0.787273	BBJ1-180K and UKB-EBB Europeans
XL_VLDL_FC_pct	7:46412619:C:T	C	T	-0.0015714	0.0125342	0.0346826	0.867594	0.0201075	0.0031638	9.68247	0.919759	BBJ1-180K and UKB-EBB Europeans
XL_VLDL_FC_pct	7:99266318:G:A	G	A	-0.0173399	0.00963328	1.37317	0.734868	-0.0167364	0.00230454	12.4197	0.833714	BBJ1-180K and UKB-EBB Europeans
XL_VLDL_FC_pct	7:107162515:C:T	C	T	-0.0179292	0.00936946	1.41533	0.712124	-0.0136188	0.00204589	10.5527	0.772238	BBJ1-180K and UKB-EBB Europeans
XL_VLDL_FC_pct	7:130424075:G:A	G	A	0.00811637	0.00967748	0.461174	0.70237	-0.0174704	0.00172757	23.314	0.506015	BBJ1-180K and UKB-EBB Europeans
XL_VLDL_FC_pct	7:150299483:T:C	T	C	-0.000658951	0.0105049	0.0709375	0.792527	0.0152675	0.00201382	13.4661	0.760509	BBJ1-180K and UKB-EBB Europeans
XL_VLDL_FC_pct	8:25464690:G:T	G	T	0.0111273	0.00917953	0.509149	0.470187	-0.0132303	0.00171554	13.9071	0.484052	BBJ1-180K and UKB-EBB Europeans
XL_VLDL_FC_pct	8:36853217:G:C	G	C	0.0114076	0.00885391	0.577546	0.625166	0.0162999	0.00221418	12.7406	0.814933	BBJ1-180K and UKB-EBB Europeans
XL_VLDL_FC_pct	8:126495818:C:T	C	T	-0.0103097	0.0115842	0.359872	0.843371	-0.0215036	0.00172253	35.0378	0.540787	BBJ1-180K and UKB-EBB Europeans
XL_VLDL_FC_pct	8:145030900:TC:T	TC	T	-0.0150232	0.0116337	0.702831	0.84083	-0.016181	0.00180318	18.5421	0.653413	BBJ1-180K and UKB-EBB Europeans
XL_VLDL_FC_pct	9:1053060:G:C	G	C	-0.00190343	0.0201044	0.103422	0.952	0.013567	0.0022565	8.73814	0.822909	BBJ1-180K and UKB-EBB Europeans
XL_VLDL_FC_pct	9:15305378:G:C	G	C	0.00954769	0.0162287	0.306908	0.0731877	0.020487	0.00219738	19.9481	0.188401	BBJ1-180K and UKB-EBB Europeans
XL_VLDL_FC_pct	9:86595801:G:T	G	T	-0.00344924	0.00972983	0.0421049	0.743985	-0.019711	0.00195614	23.1535	0.741725	BBJ1-180K and UKB-EBB Europeans
XL_VLDL_FC_pct	9:107735569:A:G	A	G	0.0209952	0.0100629	1.39449	0.228542	0.0107119	0.00172525	9.27277	0.453491	BBJ1-180K and UKB-EBB Europeans
XL_VLDL_FC_pct	9:131465481:C:G	C	G	-0.00751881	0.0152155	0.243464	0.914316	0.0164209	0.00250837	10.2297	0.862579	BBJ1-180K and UKB-EBB Europeans
XL_VLDL_FC_pct	9:136141870:C:T	C	T	-0.0519573	0.00945871	8.04317	0.728051	-0.0529909	0.00219191	128.396	0.810945	BBJ1-180K and UKB-EBB Europeans
XL_VLDL_FC_pct	9:139356738:C:T	C	T	-0.00180209	0.0130102	0.0185973	0.878586	0.0158167	0.00190505	15.9917	0.719868	BBJ1-180K and UKB-EBB Europeans
XL_VLDL_FC_pct	10:65274927:A:G	A	G	-0.0110615	0.00843737	0.688076	0.514037	-0.0234078	0.00171585	41.6482	0.515339	BBJ1-180K and UKB-EBB Europeans
XL_VLDL_FC_pct	10:95342772:A:T	A	T	0.00867294	0.01093	0.467057	0.80622	0.0270508	0.00271452	22.6647	0.885977	BBJ1-180K and UKB-EBB Europeans
XL_VLDL_FC_pct	10:115813924:C:T	C	T	-0.00941301	0.00902862	0.462617	0.325587	-0.0134694	0.00171802	14.3465	0.482865	BBJ1-180K and UKB-EBB Europeans
XL_VLDL_FC_pct	11:5701074:C:A	C	A	-0.033638	0.0191056	1.34286	0.948784	-0.0391028	0.00336843	30.4287	0.928704	BBJ1-180K and UKB-EBB Europeans
XL_VLDL_FC_pct	11:61592362:A:G	A	G	0.0467053	0.00872105	7.09766	0.610775	0.0629216	0.00179602	268.163	0.646736	BBJ1-180K and UKB-EBB Europeans
XL_VLDL_FC_pct	11:116648917:G:C	G	C	0.0291747	0.00966738	2.58517	0.271403	-0.0799005	0.00252108	219.712	0.133737	BBJ1-180K and UKB-EBB Europeans
XL_VLDL_FC_pct	12:6885076:G:A	G	A	-0.00260201	0.00858163	0.17787	0.414499	-0.0123971	0.00175178	11.8314	0.413633	BBJ1-180K and UKB-EBB Europeans
XL_VLDL_FC_pct	12:21331549:T:C	T	C	0.0143126	0.0118798	0.595242	0.851902	0.018819	0.00227286	15.9091	0.826765	BBJ1-180K and UKB-EBB Europeans
XL_VLDL_FC_pct	12:53497698:A:G	A	G	-0.00226592	0.00872561	0.271604	0.58629	-0.0190788	0.00217335	17.7808	0.802318	BBJ1-180K and UKB-EBB Europeans
XL_VLDL_FC_pct	12:102838128:G:A	G	A	0.000796536	0.00854129	0.0479214	0.475403	0.0171186	0.0019208	18.3009	0.278813	BBJ1-180K and UKB-EBB Europeans
XL_VLDL_FC_pct	12:121424406:G:A	G	A	0.0247737	0.00852131	2.63484	0.469073	0.0234461	0.00176467	39.5567	0.383826	BBJ1-180K and UKB-EBB Europeans
XL_VLDL_FC_pct	13:33371620:G:A	G	A	-0.00956067	0.00899765	0.467228	0.64334	0.0135855	0.00218603	9.28882	0.81003	BBJ1-180K and UKB-EBB Europeans
XL_VLDL_FC_pct	14:35185345:A:G	A	G	0.00737318	0.0114991	0.278986	0.835413	0.0188889	0.0023999	14.4526	0.850398	BBJ1-180K and UKB-EBB Europeans
XL_VLDL_FC_pct	14:58720968:C:G	C	G	-0.0133415	0.00892164	0.783322	0.648577	-0.0154661	0.00186823	15.904	0.302071	BBJ1-180K and UKB-EBB Europeans
XL_VLDL_FC_pct	15:58723939:G:A	G	A	-0.16843	0.00855787	86.3819	0.494691	-0.119156	0.00205548	731.584	0.772351	BBJ1-180K and UKB-EBB Europeans
XL_VLDL_FC_pct	15:75052994:A:G	A	G	-0.0183539	0.00858567	1.40984	0.4024	-0.0123032	0.00187186	10.3063	0.307157	BBJ1-180K and UKB-EBB Europeans
XL_VLDL_FC_pct	15:102068658:G:A	G	A	0.0086522	0.00869079	0.419026	0.415007	0.0136666	0.00198057	11.2849	0.745758	BBJ1-180K and UKB-EBB Europeans
XL_VLDL_FC_pct	16:53799847:G:A	G	A	0.00933217	0.0100539	0.370545	0.771618	0.0108964	0.00172943	9.52783	0.56277	BBJ1-180K and UKB-EBB Europeans
XL_VLDL_FC_pct	16:72079657:C:T	C	T	0.0442169	0.0104278	4.33005	0.78183	0.0287004	0.00215176	39.8569	0.80133	BBJ1-180K and UKB-EBB Europeans
XL_VLDL_FC_pct	16:81533789:C:A	C	A	-0.00632378	0.0137166	0.0527886	0.10978	-0.0174115	0.00189064	19.4839	0.291389	BBJ1-180K and UKB-EBB Europeans
XL_VLDL_FC_pct	16:85195614:G:A	G	A	-0.00921372	0.0133126	0.411631	0.884468	-0.0104899	0.00174185	8.76453	0.562456	BBJ1-180K and UKB-EBB Europeans
XL_VLDL_FC_pct	16:88004746:T:C	T	C	-0.01181	0.0166527	0.343081	0.930329	0.0127388	0.00173333	12.7005	0.539198	BBJ1-180K and UKB-EBB Europeans
XL_VLDL_FC_pct	17:17716531:A:G	A	G	-0.031145	0.01604	1.27705	0.923898	-0.0135895	0.00174173	14.2161	0.426072	BBJ1-180K and UKB-EBB Europeans
XL_VLDL_FC_pct	17:57816578:T:C	T	C	0.000545257	0.00856892	0.0745442	0.547915	0.0251677	0.00207094	33.2562	0.781212	BBJ1-180K and UKB-EBB Europeans
XL_VLDL_FC_pct	17:73250311:G:A	G	A	0.0342346	0.0141997	1.92435	0.103598	0.0128372	0.00189867	10.8637	0.286585	BBJ1-180K and UKB-EBB Europeans
XL_VLDL_FC_pct	17:76391454:T:G	T	G	-0.00852626	0.00852391	0.506125	0.480765	-0.0180112	0.00178486	23.2184	0.367801	BBJ1-180K and UKB-EBB Europeans
XL_VLDL_FC_pct	18:13688383:G:A	G	A	-0.0198536	0.0107327	1.2603	0.208891	-0.0127295	0.00177395	12.1434	0.630788	BBJ1-180K and UKB-EBB Europeans
XL_VLDL_FC_pct	18:60845884:T:C	T	C	0.00235538	0.00854633	0.150391	0.476512	-0.0141269	0.00175514	15.0781	0.60849	BBJ1-180K and UKB-EBB Europeans
XL_VLDL_FC_pct	19:11192193:A:T	A	T	0.0195518	0.0216576	0.330759	0.959142	0.099658	0.0027725	282.22	0.892103	BBJ1-180K and UKB-EBB Europeans
XL_VLDL_FC_pct	19:17168151:C:T	C	T	0.00133426	0.00914827	0.0819786	0.676488	0.013962	0.00194625	12.1371	0.73273	BBJ1-180K and UKB-EBB Europeans
XL_VLDL_FC_pct	19:33891013:A:T	A	T	0.0255466	0.0118376	1.34677	0.832346	0.015068	0.00189948	14.6688	0.711948	BBJ1-180K and UKB-EBB Europeans
XL_VLDL_FC_pct	19:45412079:C:T	C	T	0.115415	0.0204989	7.95749	0.953715	0.170099	0.00308355	662.62	0.914774	BBJ1-180K and UKB-EBB Europeans
XL_VLDL_FC_pct	19:59023166:G:A	G	A	-0.0365368	0.020551	1.21596	0.955172	-0.0143983	0.00229078	9.48527	0.829153	BBJ1-180K and UKB-EBB Europeans
XL_VLDL_FC_pct	20:12966089:T:G	T	G	-0.0113834	0.00865213	0.656478	0.408663	-0.010964	0.00177184	9.21499	0.376598	BBJ1-180K and UKB-EBB Europeans
XL_VLDL_FC_pct	20:39179975:A:G	A	G	0.0150331	0.008602	1.00637	0.447184	0.0138293	0.00176032	14.4021	0.606645	BBJ1-180K and UKB-EBB Europeans
XL_VLDL_FC_pct	21:37549320:A:T	A	T	0.00443485	0.00914735	0.369566	0.640335	0.0112192	0.00178914	9.44439	0.629374	BBJ1-180K and UKB-EBB Europeans
XL_VLDL_FC_pct	22:18412929:G:A	G	A	0.00403677	0.0148172	0.0712192	0.909977	-0.0136235	0.00201038	10.91	0.759139	BBJ1-180K and UKB-EBB Europeans
XL_VLDL_FC_pct	22:24296483:C:T	C	T	-0.00351337	0.0103538	0.0549699	0.656693	-0.0112753	0.00175603	9.86822	0.41371	BBJ1-180K and UKB-EBB Europeans
XL_VLDL_FC_pct	22:44324855:G:A	G	A	-0.0637142	0.00853095	13.2576	0.545251	-0.0240606	0.00208786	30.0008	0.785985	BBJ1-180K and UKB-EBB Europeans
XL_VLDL_TG_pct	1:25758134:A:G	A	G	0.0350618	0.00937041	3.43196	0.683307	0.0158685	0.0017247	19.449	0.437334	BBJ1-180K and UKB-EBB Europeans
XL_VLDL_TG_pct	1:63070537:AGTTAATGTG:A	AGTTAATGTG	A	0.00200203	0.0119836	0.0259921	0.854394	0.0222645	0.00180881	34.0911	0.663111	BBJ1-180K and UKB-EBB Europeans
XL_VLDL_TG_pct	1:98461954:T:C	T	C	0.00642066	0.026419	0.0503538	0.0327166	0.0135053	0.00219626	9.10866	0.186105	BBJ1-180K and UKB-EBB Europeans
XL_VLDL_TG_pct	1:107599258:A:T	A	T	0.00661457	0.00932704	0.37498	0.718123	0.0136554	0.00181968	13.2093	0.662699	BBJ1-180K and UKB-EBB Europeans
XL_VLDL_TG_pct	1:109817192:A:G	A	G	-0.0594036	0.0160082	3.27318	0.925035	-0.0578051	0.00204592	174.893	0.774988	BBJ1-180K and UKB-EBB Europeans
XL_VLDL_TG_pct	1:111737398:G:A	G	A	0.00206222	0.00871647	0.0716392	0.643691	0.0118699	0.00181973	10.1613	0.669564	BBJ1-180K and UKB-EBB Europeans
XL_VLDL_TG_pct	1:156224304:T:C	T	C	0.00791261	0.00846843	0.572514	0.497092	0.0105817	0.00170935	9.22197	0.498595	BBJ1-180K and UKB-EBB Europeans
XL_VLDL_TG_pct	1:177938437:G:A	G	A	-0.0158652	0.00884254	1.27569	0.656512	-0.0154038	0.00229361	10.7286	0.833019	BBJ1-180K and UKB-EBB Europeans
XL_VLDL_TG_pct	1:182168885:A:G	A	G	-0.00465377	0.00961379	0.243857	0.739083	0.0171414	0.00178515	21.1065	0.645905	BBJ1-180K and UKB-EBB Europeans
XL_VLDL_TG_pct	1:219668252:C:A	C	A	0.00545863	0.0084382	0.276032	0.544827	-0.0154692	0.00173344	18.3471	0.418455	BBJ1-180K and UKB-EBB Europeans
XL_VLDL_TG_pct	1:228059956:C:T	C	T	0.00591912	0.00975995	0.314023	0.260715	0.0107755	0.00176786	8.96147	0.621401	BBJ1-180K and UKB-EBB Europeans
XL_VLDL_TG_pct	1:234842856:G:C	G	C	0.0230218	0.00954182	1.59109	0.297176	0.0135174	0.00172113	14.3939	0.467032	BBJ1-180K and UKB-EBB Europeans
XL_VLDL_TG_pct	2:3640142:C:T	C	T	-0.00185318	0.0094202	0.0435067	0.718156	-0.0203189	0.00216525	20.1975	0.196082	BBJ1-180K and UKB-EBB Europeans
XL_VLDL_TG_pct	2:27730940:T:C	T	C	0.0474099	0.00848578	7.81928	0.550768	0.0698656	0.00175521	345.748	0.387952	BBJ1-180K and UKB-EBB Europeans
XL_VLDL_TG_pct	2:65280185:A:G	A	G	-0.0142642	0.0089775	0.982533	0.673872	0.0140606	0.00173445	15.2838	0.583856	BBJ1-180K and UKB-EBB Europeans
XL_VLDL_TG_pct	2:70196293:A:G	A	G	0.00102684	0.0116338	0.0777613	0.841739	-0.0269672	0.00380598	11.8583	0.946621	BBJ1-180K and UKB-EBB Europeans
XL_VLDL_TG_pct	2:121347612:G:C	G	C	0.0545145	0.0214554	1.9866	0.948536	0.0218519	0.00194875	28.4548	0.724224	BBJ1-180K and UKB-EBB Europeans
XL_VLDL_TG_pct	2:160914549:T:C	T	C	0.000852048	0.00863767	0.0823197	0.608902	0.0152199	0.00226466	10.7424	0.826962	BBJ1-180K and UKB-EBB Europeans
XL_VLDL_TG_pct	2:165528624:G:T	G	T	-0.0085249	0.0155189	0.195693	0.919827	0.0220251	0.00174758	35.6931	0.60392	BBJ1-180K and UKB-EBB Europeans
XL_VLDL_TG_pct	2:174765987:TTTC:T	TTTC	T	0.00344927	0.0268455	0.0241382	0.97477	0.0180642	0.00207632	17.4793	0.783376	BBJ1-180K and UKB-EBB Europeans
XL_VLDL_TG_pct	2:192126190:G:A	G	A	0.0126996	0.00874272	0.924164	0.408941	0.014171	0.00186784	13.4843	0.303213	BBJ1-180K and UKB-EBB Europeans
XL_VLDL_TG_pct	2:227092802:A:G	A	G	0.00619845	0.0151701	0.286653	0.0918358	-0.0269872	0.00178261	51.0487	0.357268	BBJ1-180K and UKB-EBB Europeans
XL_VLDL_TG_pct	3:46988561:C:T	C	T	-0.00739967	0.00955313	0.291395	0.731039	-0.0173085	0.00178662	21.469	0.650553	BBJ1-180K and UKB-EBB Europeans
XL_VLDL_TG_pct	3:185771638:C:T	C	T	0.029694	0.041279	0.345924	0.98942	0.0151477	0.00253095	8.66473	0.868863	BBJ1-180K and UKB-EBB Europeans
XL_VLDL_TG_pct	4:3287052:C:A	C	A	0.000923475	0.0103937	0.00533168	0.794045	-0.0119263	0.00180595	10.3974	0.661481	BBJ1-180K and UKB-EBB Europeans
XL_VLDL_TG_pct	4:26331471:A:G	A	G	0.00107813	0.00923805	0.0654835	0.341995	0.0115078	0.00177019	10.0977	0.367584	BBJ1-180K and UKB-EBB Europeans
XL_VLDL_TG_pct	4:38591172:G:A	G	A	0.0051874	0.00863359	0.312118	0.604634	-0.0109755	0.00177061	9.24469	0.631251	BBJ1-180K and UKB-EBB Europeans
XL_VLDL_TG_pct	4:89672805:T:C	T	C	-0.0193248	0.00909611	1.23265	0.306742	-0.0167603	0.00227409	12.7684	0.169279	BBJ1-180K and UKB-EBB Europeans
XL_VLDL_TG_pct	4:120212425:AT:A	AT	A	-0.00935506	0.00861481	0.432396	0.595644	-0.0102797	0.00171555	8.68361	0.548125	BBJ1-180K and UKB-EBB Europeans
XL_VLDL_TG_pct	4:157619733:C:A	C	A	0.0110996	0.00846998	0.622278	0.53392	0.0128362	0.00183136	11.6201	0.682556	BBJ1-180K and UKB-EBB Europeans
XL_VLDL_TG_pct	5:55808342:C:T	C	T	-0.012481	0.00846472	0.859185	0.533552	-0.0298719	0.00193353	53.1186	0.263914	BBJ1-180K and UKB-EBB Europeans
XL_VLDL_TG_pct	5:67714246:A:G	A	G	-0.00312708	0.00849998	0.104081	0.574667	-0.0164674	0.00173341	20.6781	0.578661	BBJ1-180K and UKB-EBB Europeans
XL_VLDL_TG_pct	5:74617945:G:A	G	A	0.0245628	0.00887966	2.53034	0.660313	0.0328862	0.00179139	74.5449	0.654391	BBJ1-180K and UKB-EBB Europeans
XL_VLDL_TG_pct	5:132312960:C:G	C	G	-0.00788486	0.0130477	0.247086	0.878878	0.0147096	0.00229959	9.79907	0.835462	BBJ1-180K and UKB-EBB Europeans
XL_VLDL_TG_pct	5:157993895:G:GA	G	GA	-0.0192854	0.00933959	1.55306	0.706938	-0.0192814	0.0020413	20.452	0.773003	BBJ1-180K and UKB-EBB Europeans
XL_VLDL_TG_pct	6:16131156:T:C	T	C	-0.00107634	0.0109466	0.0254889	0.185211	-0.0142302	0.00182842	14.1492	0.664635	BBJ1-180K and UKB-EBB Europeans
XL_VLDL_TG_pct	6:20686996:C:A	C	A	-0.00559703	0.00855768	0.254437	0.577885	-0.0164427	0.00191634	17.0238	0.723874	BBJ1-180K and UKB-EBB Europeans
XL_VLDL_TG_pct	6:32579868:G:T	G	T	-0.00496747	0.00849452	0.261424	0.558535	-0.0277601	0.00173278	57.0371	0.563955	BBJ1-180K and UKB-EBB Europeans
XL_VLDL_TG_pct	6:43757896:C:A	C	A	-0.00832406	0.00842165	0.452656	0.458456	-0.0233158	0.00171266	41.4793	0.515965	BBJ1-180K and UKB-EBB Europeans
XL_VLDL_TG_pct	6:139830218:A:C	A	C	-0.00236349	0.00982486	0.206356	0.754214	0.0120836	0.00173548	11.4765	0.415453	BBJ1-180K and UKB-EBB Europeans
XL_VLDL_TG_pct	6:151020330:C:T	C	T	0.0107595	0.0145118	0.338966	0.907786	-0.0176498	0.00289604	8.95938	0.903073	BBJ1-180K and UKB-EBB Europeans
XL_VLDL_TG_pct	7:18016544:G:T	G	T	-0.00878186	0.00873351	0.45024	0.621519	0.0104204	0.00171033	8.95439	0.496031	BBJ1-180K and UKB-EBB Europeans
XL_VLDL_TG_pct	7:25991826:T:C	T	C	0.0339587	0.0365786	0.392225	0.986505	0.0422167	0.00228169	75.7042	0.831497	BBJ1-180K and UKB-EBB Europeans
XL_VLDL_TG_pct	7:36174071:T:C	T	C	0.00471672	0.0153872	0.166886	0.0829081	0.0172006	0.00215685	14.8168	0.195284	BBJ1-180K and UKB-EBB Europeans
XL_VLDL_TG_pct	7:44581986:T:C	T	C	0.0173386	0.00853846	1.34245	0.608173	0.0249823	0.00211402	31.4987	0.787273	BBJ1-180K and UKB-EBB Europeans
XL_VLDL_TG_pct	7:99266318:G:A	G	A	0.0156703	0.00960063	1.18818	0.734999	0.0193362	0.00229389	16.4593	0.833714	BBJ1-180K and UKB-EBB Europeans
XL_VLDL_TG_pct	7:106824580:G:A	G	A	0.0236134	0.00935776	2.00685	0.716483	0.0164716	0.0020456	15.0899	0.774232	BBJ1-180K and UKB-EBB Europeans
XL_VLDL_TG_pct	7:130430930:C:T	C	T	0.00374405	0.00930942	0.165167	0.701375	0.0205906	0.00170806	32.7386	0.506403	BBJ1-180K and UKB-EBB Europeans
XL_VLDL_TG_pct	7:150299483:T:C	T	C	-0.000898968	0.0104683	0.0166734	0.79229	-0.01535	0.00200462	13.7216	0.760509	BBJ1-180K and UKB-EBB Europeans
XL_VLDL_TG_pct	8:10649767:G:A	G	A	-0.00919351	0.00897501	0.626152	0.670278	-0.0214275	0.0018006	31.9277	0.653663	BBJ1-180K and UKB-EBB Europeans
XL_VLDL_TG_pct	8:25464690:G:T	G	T	-0.0104653	0.00915005	0.507709	0.470062	0.0149766	0.0017081	17.7402	0.484052	BBJ1-180K and UKB-EBB Europeans
XL_VLDL_TG_pct	8:36853217:G:C	G	C	-0.00705416	0.00882634	0.258795	0.625109	-0.0180682	0.00220579	15.5876	0.814933	BBJ1-180K and UKB-EBB Europeans
XL_VLDL_TG_pct	8:38327630:C:A	C	A	0.00206769	0.0092736	0.104771	0.70432	-0.0110655	0.00173758	9.71878	0.59425	BBJ1-180K and UKB-EBB Europeans
XL_VLDL_TG_pct	8:57151776:T:A	T	A	-0.00686394	0.0155116	0.156904	0.912127	-0.0159892	0.0024524	10.1525	0.85724	BBJ1-180K and UKB-EBB Europeans
XL_VLDL_TG_pct	8:64721407:GT:G	GT	G	0.00140405	0.00979958	0.047319	0.247182	0.0108658	0.00170854	9.69432	0.513738	BBJ1-180K and UKB-EBB Europeans
XL_VLDL_TG_pct	8:87481300:T:C	T	C	-0.0155551	0.00894606	1.03059	0.365043	-0.0108343	0.00171551	9.56985	0.540673	BBJ1-180K and UKB-EBB Europeans
XL_VLDL_TG_pct	8:126476873:T:C	T	C	0.0116811	0.00855962	0.807099	0.434881	0.0265432	0.00171881	53.0737	0.454787	BBJ1-180K and UKB-EBB Europeans
XL_VLDL_TG_pct	8:145046662:C:T	C	T	0.00642321	0.0123035	0.221542	0.860725	0.0159463	0.00180268	18.0419	0.658827	BBJ1-180K and UKB-EBB Europeans
XL_VLDL_TG_pct	9:1039939:G:A	G	A	-0.0121175	0.00863459	0.69141	0.596222	-0.0121897	0.00184205	10.4372	0.687576	BBJ1-180K and UKB-EBB Europeans
XL_VLDL_TG_pct	9:15304782:C:A	C	A	-0.0607792	0.0250694	1.8978	0.0290807	-0.0263093	0.00242682	26.6577	0.144579	BBJ1-180K and UKB-EBB Europeans
XL_VLDL_TG_pct	9:86582925:T:TAATA	T	TAATA	0.0101765	0.00938473	0.52757	0.714976	0.0198513	0.00194291	23.78	0.739215	BBJ1-180K and UKB-EBB Europeans
XL_VLDL_TG_pct	9:107737880:G:A	G	A	-0.0262077	0.0100526	2.05087	0.228331	-0.0121635	0.0017175	11.8476	0.453816	BBJ1-180K and UKB-EBB Europeans
XL_VLDL_TG_pct	9:131466489:G:T	G	T	0.0106224	0.0151232	0.300555	0.913978	-0.0173986	0.00249944	11.4713	0.863014	BBJ1-180K and UKB-EBB Europeans
XL_VLDL_TG_pct	9:136141870:C:T	C	T	0.0648192	0.00942373	11.5726	0.727979	0.0685398	0.00218211	215.829	0.810945	BBJ1-180K and UKB-EBB Europeans
XL_VLDL_TG_pct	9:139354097:G:A	G	A	-0.00511385	0.0129669	0.192801	0.878582	-0.022999	0.00189723	33.0948	0.72005	BBJ1-180K and UKB-EBB Europeans
XL_VLDL_TG_pct	10:65274927:A:G	A	G	0.0137417	0.0084048	0.947876	0.513506	0.0297984	0.00170771	67.4577	0.515339	BBJ1-180K and UKB-EBB Europeans
XL_VLDL_TG_pct	10:95342772:A:T	A	T	-0.0160838	0.0108944	0.987183	0.806407	-0.0276109	0.00270143	23.796	0.885977	BBJ1-180K and UKB-EBB Europeans
XL_VLDL_TG_pct	10:115813924:C:T	C	T	0.0226861	0.00900271	1.72112	0.325544	0.0157018	0.0017098	19.379	0.482865	BBJ1-180K and UKB-EBB Europeans
XL_VLDL_TG_pct	10:124675208:T:C	T	C	0.0204606	0.00855873	1.85704	0.590979	0.010647	0.00171434	9.27736	0.454299	BBJ1-180K and UKB-EBB Europeans
XL_VLDL_TG_pct	11:2857194:A:C	A	C	-0.00972221	0.0088174	0.6068	0.643195	-0.0106047	0.0017262	9.09275	0.572751	BBJ1-180K and UKB-EBB Europeans
XL_VLDL_TG_pct	11:5701074:C:A	C	A	0.024612	0.0190356	0.887734	0.948724	0.0335477	0.00335499	22.8141	0.928704	BBJ1-180K and UKB-EBB Europeans
XL_VLDL_TG_pct	11:13361524:C:T	C	T	-0.00938732	0.00932084	0.542729	0.70634	-0.0123483	0.00181346	11.0083	0.338939	BBJ1-180K and UKB-EBB Europeans
XL_VLDL_TG_pct	11:48980827:A:G	A	G	0.0143142	0.0117289	0.65069	0.798932	-0.0210036	0.00301578	11.4822	0.911751	BBJ1-180K and UKB-EBB Europeans
XL_VLDL_TG_pct	11:61592362:A:G	A	G	-0.0504354	0.00869564	8.39048	0.611231	-0.0577008	0.00178834	227.663	0.646736	BBJ1-180K and UKB-EBB Europeans
XL_VLDL_TG_pct	11:92673828:C:T	C	T	-0.00458948	0.00910298	0.223005	0.602115	-0.0118104	0.0018676	9.59324	0.702793	BBJ1-180K and UKB-EBB Europeans
XL_VLDL_TG_pct	11:116648917:G:C	G	C	-0.000929117	0.00964487	0.0365567	0.270836	0.102828	0.00251037	366.047	0.133737	BBJ1-180K and UKB-EBB Europeans
XL_VLDL_TG_pct	11:126250680:G:A	G	A	0.00200527	0.0104147	0.115405	0.789235	0.0302509	0.00326631	19.6955	0.925618	BBJ1-180K and UKB-EBB Europeans
XL_VLDL_TG_pct	12:618790:G:C	G	C	0.00122076	0.0241262	0.0136539	0.966928	0.0120622	0.00193231	9.36553	0.73172	BBJ1-180K and UKB-EBB Europeans
XL_VLDL_TG_pct	12:6736843:T:C	T	C	-0.0564298	0.0395887	0.659425	0.988069	-0.0142136	0.00193922	12.6366	0.735499	BBJ1-180K and UKB-EBB Europeans
XL_VLDL_TG_pct	12:53497698:A:G	A	G	0.00184058	0.00869949	0.167926	0.586233	0.0153793	0.00216426	11.9228	0.802318	BBJ1-180K and UKB-EBB Europeans
XL_VLDL_TG_pct	12:69737879:A:G	A	G	-0.0156697	0.00906864	0.971984	0.31293	0.0123754	0.00170855	12.3584	0.477629	BBJ1-180K and UKB-EBB Europeans
XL_VLDL_TG_pct	12:102838128:G:A	G	A	0.00420084	0.00851211	0.227208	0.475414	-0.0178602	0.00191179	20.025	0.278813	BBJ1-180K and UKB-EBB Europeans
XL_VLDL_TG_pct	12:121416622:C:G	C	G	0.015914	0.00852951	1.28165	0.546739	0.0203474	0.00172243	31.4769	0.552956	BBJ1-180K and UKB-EBB Europeans
XL_VLDL_TG_pct	14:58720799:T:A	T	A	0.00760433	0.00889812	0.369976	0.649008	0.014553	0.00185948	14.2992	0.301969	BBJ1-180K and UKB-EBB Europeans
XL_VLDL_TG_pct	14:70847124:C:T	C	T	0.00822028	0.0123007	0.353804	0.14579	0.0161888	0.00250201	10.0096	0.134211	BBJ1-180K and UKB-EBB Europeans
XL_VLDL_TG_pct	14:75299101:G:A	G	A	-0.00632117	0.0085032	0.275833	0.526878	-0.0115528	0.0017092	10.8578	0.539756	BBJ1-180K and UKB-EBB Europeans
XL_VLDL_TG_pct	15:49991712:G:A	G	A	0.0164582	0.012525	0.629981	0.852371	-0.0120469	0.00179341	10.7326	0.65157	BBJ1-180K and UKB-EBB Europeans
XL_VLDL_TG_pct	15:58723939:G:A	G	A	0.127026	0.00853347	50.6921	0.493651	0.0840038	0.00203966	370.041	0.772351	BBJ1-180K and UKB-EBB Europeans
XL_VLDL_TG_pct	15:75092384:T:C	T	C	0.00501074	0.00843647	0.205989	0.445983	0.0123736	0.00189748	10.1562	0.286799	BBJ1-180K and UKB-EBB Europeans
XL_VLDL_TG_pct	15:102068658:G:A	G	A	-0.0157794	0.00866685	1.09346	0.415216	-0.0179242	0.00196507	19.1299	0.745758	BBJ1-180K and UKB-EBB Europeans
XL_VLDL_TG_pct	16:28139077:G:A	G	A	-0.00260891	0.0192373	0.00620812	0.948597	-0.0129474	0.00198763	10.1356	0.753916	BBJ1-180K and UKB-EBB Europeans
XL_VLDL_TG_pct	16:53806453:A:G	A	G	0.00314578	0.0105324	0.278284	0.801297	-0.0125349	0.00173316	12.3238	0.581215	BBJ1-180K and UKB-EBB Europeans
XL_VLDL_TG_pct	16:56991363:C:T	C	T	-0.0866879	0.0104447	16.4533	0.794645	-0.097115	0.0018323	611.825	0.679871	BBJ1-180K and UKB-EBB Europeans
XL_VLDL_TG_pct	16:69686912:A:G	A	G	0.0182166	0.0123976	0.93522	0.142184	-0.0147335	0.00173305	16.7277	0.419973	BBJ1-180K and UKB-EBB Europeans
XL_VLDL_TG_pct	16:81534790:T:C	T	C	0.00938378	0.00897527	0.459298	0.325201	0.0197703	0.00187413	25.2899	0.294981	BBJ1-180K and UKB-EBB Europeans
XL_VLDL_TG_pct	16:85255452:G:A	G	A	-0.0114924	0.0140596	0.421556	0.898471	0.0133775	0.00210625	9.67073	0.790781	BBJ1-180K and UKB-EBB Europeans
XL_VLDL_TG_pct	16:89555314:T:C	T	C	0.0310866	0.00918442	3.06898	0.307064	0.0111572	0.00172769	9.97401	0.434487	BBJ1-180K and UKB-EBB Europeans
XL_VLDL_TG_pct	17:17716531:A:G	A	G	0.0304345	0.0159613	1.34495	0.923601	0.011868	0.00173377	11.1171	0.426072	BBJ1-180K and UKB-EBB Europeans
XL_VLDL_TG_pct	17:26694861:G:A	G	A	0.0208058	0.00978285	1.41007	0.241968	0.014426	0.00170926	16.4982	0.535033	BBJ1-180K and UKB-EBB Europeans
XL_VLDL_TG_pct	17:57816578:T:C	T	C	-0.00208959	0.00853894	0.119129	0.547596	-0.0230166	0.00206163	28.2149	0.781212	BBJ1-180K and UKB-EBB Europeans
XL_VLDL_TG_pct	17:76391454:T:G	T	G	0.0173379	0.00849324	1.36425	0.480546	0.0221305	0.00177614	34.9081	0.367801	BBJ1-180K and UKB-EBB Europeans
XL_VLDL_TG_pct	18:60845884:T:C	T	C	-0.00242595	0.00851843	0.151376	0.476536	0.0146756	0.00174668	16.3575	0.60849	BBJ1-180K and UKB-EBB Europeans
XL_VLDL_TG_pct	19:19372185:G:C	G	C	-0.027354	0.0130547	1.49633	0.87831	0.0151404	0.00238362	9.67212	0.846505	BBJ1-180K and UKB-EBB Europeans
XL_VLDL_TG_pct	19:33891013:A:T	A	T	-0.0369892	0.0118043	2.67175	0.832578	-0.0162884	0.00189771	17.035	0.711948	BBJ1-180K and UKB-EBB Europeans
XL_VLDL_TG_pct	19:45412079:C:T	C	T	-0.201483	0.0203861	22.3802	0.953488	-0.268304	0.00308152	1648.23	0.914774	BBJ1-180K and UKB-EBB Europeans
XL_VLDL_TG_pct	20:44547970:C:T	C	T	0.00732123	0.00880333	0.361751	0.641502	0.0314304	0.00199061	55.4337	0.240554	BBJ1-180K and UKB-EBB Europeans
XL_VLDL_TG_pct	21:37549320:A:T	A	T	-0.0123976	0.00911768	0.97194	0.640212	-0.0113096	0.00178015	9.67581	0.629374	BBJ1-180K and UKB-EBB Europeans
XL_VLDL_TG_pct	21:46271452:C:T	C	T	0.00964888	0.00866537	0.563421	0.594621	0.0103112	0.00170867	8.79778	0.482557	BBJ1-180K and UKB-EBB Europeans
XL_VLDL_TG_pct	22:18412929:G:A	G	A	-0.00413291	0.014758	0.0740039	0.909982	0.0131925	0.00199994	10.3756	0.759139	BBJ1-180K and UKB-EBB Europeans
XL_VLDL_TG_pct	22:21933428:C:T	C	T	0.00465049	0.0090862	0.185471	0.646029	0.0164303	0.00219865	13.1054	0.816114	BBJ1-180K and UKB-EBB Europeans
XL_VLDL_TG_pct	22:24296483:C:T	C	T	0.00537427	0.0103204	0.16	0.656542	0.010637	0.0017473	8.94102	0.41371	BBJ1-180K and UKB-EBB Europeans
XL_VLDL_TG_pct	22:44324855:G:A	G	A	0.0609702	0.00850747	12.2428	0.545191	0.0245675	0.00207768	31.5351	0.785985	BBJ1-180K and UKB-EBB Europeans
L_VLDL_PL_pct	1:16497272:G:C	G	C	0.00240533	0.0103729	0.10652	0.219376	-0.0124505	0.00169215	12.7282	0.416398	BBJ1-180K and UKB-EBB Europeans
L_VLDL_PL_pct	1:40012230:C:T	C	T	-0.0161809	0.0117673	1.05052	0.842168	-0.0291418	0.00196098	49.2278	0.764394	BBJ1-180K and UKB-EBB Europeans
L_VLDL_PL_pct	1:62957758:T:C	T	C	0.0383533	0.0119897	2.85809	0.85346	0.0508219	0.00176292	182.023	0.664263	BBJ1-180K and UKB-EBB Europeans
L_VLDL_PL_pct	1:93858292:A:G	A	G	0.0268579	0.00902163	2.98387	0.671138	0.0222767	0.00212509	24.984	0.811516	BBJ1-180K and UKB-EBB Europeans
L_VLDL_PL_pct	1:98494185:G:A	G	A	0.0314453	0.0263565	0.696383	0.0337921	0.0135541	0.00218849	9.22994	0.175677	BBJ1-180K and UKB-EBB Europeans
L_VLDL_PL_pct	1:109817192:A:G	A	G	0.0355463	0.016043	1.32715	0.925007	0.0197997	0.00199068	22.5816	0.774988	BBJ1-180K and UKB-EBB Europeans
L_VLDL_PL_pct	1:111738116:T:G	T	G	-0.0143555	0.00840726	0.623456	0.538904	-0.0101935	0.00170779	8.62168	0.392441	BBJ1-180K and UKB-EBB Europeans
L_VLDL_PL_pct	1:150618632:A:C	A	C	-0.022121	0.0102744	1.74311	0.214902	-0.014312	0.00182768	14.3141	0.292051	BBJ1-180K and UKB-EBB Europeans
L_VLDL_PL_pct	1:178496241:C:T	C	T	-0.000981443	0.00905617	0.108457	0.652841	0.0150165	0.00188694	14.7577	0.734498	BBJ1-180K and UKB-EBB Europeans
L_VLDL_PL_pct	1:219637671:A:T	A	T	-0.00424977	0.00844998	0.356183	0.523925	-0.0157677	0.00170536	19.6324	0.391727	BBJ1-180K and UKB-EBB Europeans
L_VLDL_PL_pct	1:230296153:C:T	C	T	0.0284583	0.0103278	2.34392	0.786702	0.0375022	0.00170809	106.117	0.386051	BBJ1-180K and UKB-EBB Europeans
L_VLDL_PL_pct	2:21231524:G:A	G	A	0.0290678	0.00952297	2.62576	0.271089	0.0809934	0.00202362	349.554	0.784593	BBJ1-180K and UKB-EBB Europeans
L_VLDL_PL_pct	2:27730940:T:C	T	C	0.0151712	0.0085098	1.46727	0.551148	0.0531906	0.0017089	211.966	0.387952	BBJ1-180K and UKB-EBB Europeans
L_VLDL_PL_pct	2:37066018:T:G	T	G	-0.00606853	0.00891721	0.169923	0.378634	0.0128382	0.00167881	13.6875	0.55384	BBJ1-180K and UKB-EBB Europeans
L_VLDL_PL_pct	2:62879559:T:C	T	C	-0.0221482	0.0101166	1.81306	0.239889	-0.0118633	0.00179339	10.43	0.316416	BBJ1-180K and UKB-EBB Europeans
L_VLDL_PL_pct	2:165528876:C:T	C	T	0.0171071	0.0155653	0.400096	0.920058	0.0282465	0.0017008	61.2128	0.603392	BBJ1-180K and UKB-EBB Europeans
L_VLDL_PL_pct	2:178144813:T:G	T	G	-0.0146111	0.0159717	0.607727	0.917164	-0.0112074	0.00174679	9.85411	0.649098	BBJ1-180K and UKB-EBB Europeans
L_VLDL_PL_pct	2:203236039:G:A	G	A	-0.00195006	0.0176098	0.108388	0.938025	-0.0220375	0.00253239	17.4876	0.876792	BBJ1-180K and UKB-EBB Europeans
L_VLDL_PL_pct	2:211540507:C:A	C	A	-0.0204869	0.0123016	0.899117	0.85051	-0.0163856	0.00179131	19.2337	0.685339	BBJ1-180K and UKB-EBB Europeans
L_VLDL_PL_pct	2:227099180:C:T	C	T	-0.0432706	0.0151183	3.2132	0.0858048	-0.0278198	0.00173336	57.2404	0.359602	BBJ1-180K and UKB-EBB Europeans
L_VLDL_PL_pct	2:234679384:C:T	C	T	-0.0203993	0.0130164	0.820205	0.877857	-0.0189292	0.00278576	10.9653	0.900999	BBJ1-180K and UKB-EBB Europeans
L_VLDL_PL_pct	2:242237902:C:T	C	T	0.0043061	0.00851833	0.10505	0.531076	0.0136419	0.00172349	14.6078	0.631279	BBJ1-180K and UKB-EBB Europeans
L_VLDL_PL_pct	3:4763301:G:A	G	A	0.0055055	0.0135826	0.407959	0.888519	0.0139181	0.00166896	16.1268	0.537938	BBJ1-180K and UKB-EBB Europeans
L_VLDL_PL_pct	3:12315297:G:A	G	A	-0.0167999	0.00919475	1.22367	0.697953	-0.0167992	0.00255705	10.2976	0.879621	BBJ1-180K and UKB-EBB Europeans
L_VLDL_PL_pct	3:15681940:C:A	C	A	0.0170505	0.00967029	1.38091	0.74319	-0.0131679	0.00186542	11.7753	0.728242	BBJ1-180K and UKB-EBB Europeans
L_VLDL_PL_pct	3:36974003:G:A	G	A	0.00717724	0.0085206	0.297084	0.492378	0.0132551	0.00166427	14.7802	0.475821	BBJ1-180K and UKB-EBB Europeans
L_VLDL_PL_pct	3:52299521:T:C	T	C	0.0173513	0.0265186	0.144624	0.973967	0.0238901	0.00224476	25.724	0.836244	BBJ1-180K and UKB-EBB Europeans
L_VLDL_PL_pct	3:64704860:A:G	A	G	0.00454291	0.0115117	0.17627	0.163795	0.0109473	0.00182117	8.73464	0.706438	BBJ1-180K and UKB-EBB Europeans
L_VLDL_PL_pct	3:69891388:C:T	C	T	0.00727046	0.0260814	0.0855135	0.972992	-0.0114453	0.00168241	10.9892	0.580292	BBJ1-180K and UKB-EBB Europeans
L_VLDL_PL_pct	3:98406794:T:C	T	C	-0.0052697	0.0085538	0.239998	0.486231	-0.0126903	0.00167839	13.3979	0.572318	BBJ1-180K and UKB-EBB Europeans
L_VLDL_PL_pct	3:123190731:C:T	C	T	0.00313768	0.0092544	0.108475	0.708253	-0.0107421	0.00170577	9.51942	0.611324	BBJ1-180K and UKB-EBB Europeans
L_VLDL_PL_pct	3:135932359:C:T	C	T	-0.0295134	0.0110461	2.21226	0.178107	-0.03884	0.00204065	80.0425	0.209765	BBJ1-180K and UKB-EBB Europeans
L_VLDL_PL_pct	3:156795414:G:T	G	T	0.0199526	0.00852988	1.72824	0.517076	0.0184854	0.00170537	26.6506	0.611274	BBJ1-180K and UKB-EBB Europeans
L_VLDL_PL_pct	3:170718253:G:A	G	A	-0.00098851	0.0287549	0.0442156	0.97818	-0.0310073	0.0025232	33.9831	0.876797	BBJ1-180K and UKB-EBB Europeans
L_VLDL_PL_pct	3:185802628:A:C	A	C	0.0196361	0.0354481	0.362729	0.985319	-0.0213494	0.00250649	16.7883	0.874406	BBJ1-180K and UKB-EBB Europeans
L_VLDL_PL_pct	4:3443931:A:G	A	G	0.0152753	0.00858331	0.913433	0.546973	0.0196481	0.0017216	29.4421	0.376999	BBJ1-180K and UKB-EBB Europeans
L_VLDL_PL_pct	4:39684217:T:C	T	C	-0.00902234	0.00937894	0.459963	0.294554	0.0181488	0.00166532	26.929	0.508678	BBJ1-180K and UKB-EBB Europeans
L_VLDL_PL_pct	4:55521017:G:A	G	A	-0.00417568	0.00872301	0.29231	0.62928	0.0132961	0.00166242	14.8981	0.511126	BBJ1-180K and UKB-EBB Europeans
L_VLDL_PL_pct	4:87985166:C:T	C	T	-0.0349146	0.00881756	3.9392	0.631644	-0.032461	0.00170706	79.8982	0.614945	BBJ1-180K and UKB-EBB Europeans
L_VLDL_PL_pct	4:143315473:G:T	G	T	0.037297	0.00918196	3.84033	0.310097	0.0112416	0.00171812	10.2195	0.38211	BBJ1-180K and UKB-EBB Europeans
L_VLDL_PL_pct	5:55861894:G:A	G	A	-0.00425885	0.0143982	0.0376045	0.905091	-0.0359374	0.00215963	61.4505	0.819328	BBJ1-180K and UKB-EBB Europeans
L_VLDL_PL_pct	5:67714246:A:G	A	G	-0.00106754	0.00852613	0.114313	0.574479	-0.0111192	0.00168703	10.3597	0.578661	BBJ1-180K and UKB-EBB Europeans
L_VLDL_PL_pct	5:74380957:A:G	A	G	-0.0229785	0.0105715	1.66731	0.797779	-0.0169287	0.00219361	13.9251	0.826476	BBJ1-180K and UKB-EBB Europeans
L_VLDL_PL_pct	5:95613023:A:C	A	C	0.00108703	0.0115518	0.16086	0.163764	-0.0131909	0.00186068	11.8703	0.278496	BBJ1-180K and UKB-EBB Europeans
L_VLDL_PL_pct	5:118729327:A:G	A	G	-0.00930646	0.0128533	0.279545	0.876448	0.0169673	0.00182713	19.7966	0.704193	BBJ1-180K and UKB-EBB Europeans
L_VLDL_PL_pct	5:131810619:C:T	C	T	0.000654824	0.00874395	0.0596085	0.618069	-0.0159161	0.00206149	13.9366	0.795194	BBJ1-180K and UKB-EBB Europeans
L_VLDL_PL_pct	5:140933792:C:T	C	T	0.0174045	0.0191978	0.617796	0.94707	-0.0157715	0.0021938	12.1857	0.826614	BBJ1-180K and UKB-EBB Europeans
L_VLDL_PL_pct	5:153092746:A:G	A	G	-0.00138225	0.0256458	0.00669157	0.0331699	0.0108216	0.00173644	9.33697	0.353855	BBJ1-180K and UKB-EBB Europeans
L_VLDL_PL_pct	5:157993895:G:GA	G	GA	-0.00622276	0.00935597	0.317288	0.706935	-0.012198	0.00198758	9.07544	0.773003	BBJ1-180K and UKB-EBB Europeans
L_VLDL_PL_pct	5:176842474:T:C	T	C	-0.0104391	0.00915073	0.85436	0.695761	-0.0142702	0.00187043	13.6272	0.270441	BBJ1-180K and UKB-EBB Europeans
L_VLDL_PL_pct	6:1620147:T:C	T	C	-0.00691062	0.0103831	0.334838	0.232462	-0.0104689	0.00170238	9.10964	0.582922	BBJ1-180K and UKB-EBB Europeans
L_VLDL_PL_pct	6:16883267:T:A	T	A	0.0205749	0.00936753	1.46555	0.703965	0.013914	0.00228811	8.92288	0.842909	BBJ1-180K and UKB-EBB Europeans
L_VLDL_PL_pct	6:18747705:G:T	G	T	0.00569467	0.0107829	0.148765	0.20004	0.0104345	0.00169314	9.14589	0.404559	BBJ1-180K and UKB-EBB Europeans
L_VLDL_PL_pct	6:32597005:A:C	A	C	-0.0251384	0.00980486	1.89702	0.745066	-0.0331265	0.00192104	65.9065	0.748126	BBJ1-180K and UKB-EBB Europeans
L_VLDL_PL_pct	6:43757896:C:A	C	A	-0.0140593	0.00844684	1.02667	0.458449	-0.0260641	0.00166194	54.7036	0.515965	BBJ1-180K and UKB-EBB Europeans
L_VLDL_PL_pct	6:52621433:T:G	T	G	0.0430168	0.0129774	2.73357	0.133101	0.0171903	0.00174448	22.1818	0.347961	BBJ1-180K and UKB-EBB Europeans
L_VLDL_PL_pct	6:98566506:CT:C	CT	C	-0.000781117	0.00884813	0.0363622	0.643202	0.01064	0.00166817	9.74689	0.528979	BBJ1-180K and UKB-EBB Europeans
L_VLDL_PL_pct	6:100604878:A:G	A	G	-0.00964546	0.0107315	0.38574	0.808147	-0.0190361	0.00219423	17.3854	0.826234	BBJ1-180K and UKB-EBB Europeans
L_VLDL_PL_pct	6:106357917:G:A	G	A	-0.0115958	0.00861144	0.83677	0.426353	0.013	0.00167618	14.0563	0.450811	BBJ1-180K and UKB-EBB Europeans
L_VLDL_PL_pct	6:109644125:A:G	A	G	-0.00452528	0.00856242	0.208709	0.554123	-0.0136558	0.00175595	14.1289	0.656694	BBJ1-180K and UKB-EBB Europeans
L_VLDL_PL_pct	6:139835604:T:G	T	G	0.00822707	0.00987031	0.528374	0.754682	0.0215164	0.00168401	36.6559	0.415336	BBJ1-180K and UKB-EBB Europeans
L_VLDL_PL_pct	6:153438573:A:T	A	T	-0.0214953	0.00869184	2.06064	0.390284	-0.0114686	0.00178172	9.91357	0.673747	BBJ1-180K and UKB-EBB Europeans
L_VLDL_PL_pct	7:17287269:A:T	A	T	-0.00713954	0.00887144	0.593294	0.656689	-0.020562	0.00173391	31.7123	0.357294	BBJ1-180K and UKB-EBB Europeans
L_VLDL_PL_pct	7:26397239:C:A	C	A	0.0160557	0.0104421	1.10058	0.222723	0.0154191	0.00166373	19.7213	0.458949	BBJ1-180K and UKB-EBB Europeans
L_VLDL_PL_pct	7:36157390:A:C	A	C	0.00960244	0.0141764	0.291748	0.100873	-0.0168072	0.00273411	9.10319	0.102692	BBJ1-180K and UKB-EBB Europeans
L_VLDL_PL_pct	7:50304082:C:T	C	T	0.0138321	0.0358083	0.220248	0.985905	-0.011501	0.00176789	10.111	0.670015	BBJ1-180K and UKB-EBB Europeans
L_VLDL_PL_pct	7:73040814:T:G	T	G	0.0641033	0.0141498	5.53432	0.899133	0.0569445	0.00209189	162.443	0.8035	BBJ1-180K and UKB-EBB Europeans
L_VLDL_PL_pct	7:116976830:A:G	A	G	-0.00272905	0.00859653	0.0329555	0.580703	-0.0139723	0.00168907	15.8811	0.559923	BBJ1-180K and UKB-EBB Europeans
L_VLDL_PL_pct	7:130427057:G:C	G	C	0.0173071	0.00933001	1.31572	0.701958	0.0282186	0.00166159	63.9591	0.506048	BBJ1-180K and UKB-EBB Europeans
L_VLDL_PL_pct	7:138039643:T:C	T	C	-0.0048979	0.00869787	0.332196	0.443727	0.0104323	0.0017475	8.62437	0.643076	BBJ1-180K and UKB-EBB Europeans
L_VLDL_PL_pct	7:150294780:A:C	A	C	-0.00591434	0.010476	0.268844	0.793989	-0.0145926	0.00195248	13.1087	0.761789	BBJ1-180K and UKB-EBB Europeans
L_VLDL_PL_pct	8:9183358:A:G	A	G	0.10479	0.0406731	1.84543	0.0108401	0.0555901	0.0029068	80.7988	0.090872	BBJ1-180K and UKB-EBB Europeans
L_VLDL_PL_pct	8:19824667:C:T	C	T	0.121504	0.0108325	29.0363	0.809894	0.0993153	0.00185846	621.951	0.719534	BBJ1-180K and UKB-EBB Europeans
L_VLDL_PL_pct	8:55436637:C:A	C	A	0.0117379	0.0114094	0.489237	0.833187	-0.0189938	0.00213997	18.158	0.812446	BBJ1-180K and UKB-EBB Europeans
L_VLDL_PL_pct	8:59392324:G:A	G	A	0.012077	0.01145	0.466731	0.164324	0.0128074	0.00174602	12.6547	0.356405	BBJ1-180K and UKB-EBB Europeans
L_VLDL_PL_pct	8:64756657:A:T	A	T	0.0201365	0.0114221	0.890775	0.168502	0.0103823	0.00167082	9.28665	0.512306	BBJ1-180K and UKB-EBB Europeans
L_VLDL_PL_pct	8:103926036:G:A	G	A	-0.0267676	0.0114582	1.33249	0.837794	0.0141823	0.00212698	10.5857	0.809015	BBJ1-180K and UKB-EBB Europeans
L_VLDL_PL_pct	8:106388171:T:C	T	C	-0.00402438	0.00954954	0.319937	0.73482	-0.0102693	0.00167066	9.1022	0.477118	BBJ1-180K and UKB-EBB Europeans
L_VLDL_PL_pct	8:116670347:C:T	C	T	0.0275988	0.00950859	2.44568	0.729288	0.0123132	0.00185489	10.4983	0.717282	BBJ1-180K and UKB-EBB Europeans
L_VLDL_PL_pct	8:126500031:C:G	C	G	0.0277966	0.0112182	2.14008	0.829042	0.0716969	0.00169047	392.332	0.563651	BBJ1-180K and UKB-EBB Europeans
L_VLDL_PL_pct	9:15298666:T:C	T	C	0.0614528	0.0260291	1.76201	0.0306488	0.0237412	0.00239339	22.4654	0.139596	BBJ1-180K and UKB-EBB Europeans
L_VLDL_PL_pct	9:86531175:G:A	G	A	-0.0117789	0.00977283	0.395086	0.746234	0.0161836	0.00187116	17.2844	0.73108	BBJ1-180K and UKB-EBB Europeans
L_VLDL_PL_pct	9:92191467:T:C	T	C	-0.00527374	0.00914262	0.242206	0.679443	-0.0141119	0.00166335	16.6624	0.46205	BBJ1-180K and UKB-EBB Europeans
L_VLDL_PL_pct	9:117895959:T:C	T	C	0.0106778	0.00849852	0.745179	0.570668	0.0113084	0.00179967	9.48036	0.69471	BBJ1-180K and UKB-EBB Europeans
L_VLDL_PL_pct	9:136141870:C:T	C	T	-0.0390609	0.00945106	4.77176	0.727906	-0.0308251	0.00212251	47.0623	0.810945	BBJ1-180K and UKB-EBB Europeans
L_VLDL_PL_pct	9:140358556:C:T	C	T	-0.0146059	0.0391658	0.0980858	0.987663	-0.0190463	0.00295252	9.95389	0.908245	BBJ1-180K and UKB-EBB Europeans
L_VLDL_PL_pct	10:33615951:C:T	C	T	-0.0137713	0.0096598	0.728997	0.745893	-0.0185652	0.00302658	9.0672	0.917524	BBJ1-180K and UKB-EBB Europeans
L_VLDL_PL_pct	10:46022005:G:A	G	A	-0.00230778	0.0195927	0.0214073	0.950907	0.0118283	0.00192896	9.06145	0.754081	BBJ1-180K and UKB-EBB Europeans
L_VLDL_PL_pct	10:65013935:A:G	A	G	0.0303411	0.00863884	3.4031	0.537299	0.0163255	0.00166242	22.036	0.515757	BBJ1-180K and UKB-EBB Europeans
L_VLDL_PL_pct	10:81094125:A:G	A	G	-0.00443611	0.00911762	0.00753294	0.688599	-0.012949	0.00208421	9.28385	0.802379	BBJ1-180K and UKB-EBB Europeans
L_VLDL_PL_pct	10:94839642:G:A	G	A	0.0225872	0.00870691	2.0252	0.373019	0.0275535	0.00166608	60.7087	0.543479	BBJ1-180K and UKB-EBB Europeans
L_VLDL_PL_pct	10:113936855:C:T	C	T	-0.0266104	0.0102529	2.17563	0.233286	-0.0301096	0.00186459	57.9313	0.271857	BBJ1-180K and UKB-EBB Europeans
L_VLDL_PL_pct	10:118398046:C:A	C	A	-0.00297122	0.00939545	0.0270376	0.719949	-0.01231	0.00166031	12.9127	0.480017	BBJ1-180K and UKB-EBB Europeans
L_VLDL_PL_pct	11:5701074:C:A	C	A	-0.0124597	0.0190749	0.417823	0.948608	-0.025465	0.00328379	14.053	0.928704	BBJ1-180K and UKB-EBB Europeans
L_VLDL_PL_pct	11:10215598:C:T	C	T	0.00799264	0.00909696	0.439164	0.617264	-0.0107708	0.00168892	9.74416	0.562641	BBJ1-180K and UKB-EBB Europeans
L_VLDL_PL_pct	11:47247621:G:A	G	A	-0.0403174	0.00977381	4.92435	0.73583	-0.038559	0.00206828	76.8423	0.207515	BBJ1-180K and UKB-EBB Europeans
L_VLDL_PL_pct	11:61588305:A:G	A	G	-0.036593	0.0087132	4.52445	0.611938	-0.0803163	0.00175032	458.98	0.646185	BBJ1-180K and UKB-EBB Europeans
L_VLDL_PL_pct	11:75456134:C:T	C	T	-0.0279592	0.00912725	2.68164	0.681055	-0.0174251	0.00220825	14.5228	0.824847	BBJ1-180K and UKB-EBB Europeans
L_VLDL_PL_pct	11:116648917:G:C	G	C	0.155771	0.00965522	57.6434	0.271731	0.189114	0.00245802	1287.37	0.133737	BBJ1-180K and UKB-EBB Europeans
L_VLDL_PL_pct	11:126225876:C:G	C	G	-0.0196045	0.013162	0.832084	0.877723	-0.044648	0.00325131	42.187	0.928326	BBJ1-180K and UKB-EBB Europeans
L_VLDL_PL_pct	12:20470199:A:G	A	G	0.0249411	0.0108762	1.84983	0.802548	0.0235013	0.00209531	28.4688	0.804063	BBJ1-180K and UKB-EBB Europeans
L_VLDL_PL_pct	12:89929953:G:A	G	A	-0.00444485	0.0114673	0.146916	0.829046	-0.0105665	0.00173949	8.90529	0.650204	BBJ1-180K and UKB-EBB Europeans
L_VLDL_PL_pct	12:124409502:G:A	G	A	-0.00256475	0.0115778	0.0290679	0.841165	0.0301683	0.00178999	63.0079	0.686486	BBJ1-180K and UKB-EBB Europeans
L_VLDL_PL_pct	13:114551993:T:C	T	C	0.00317929	0.00942549	0.160538	0.716806	-0.0198417	0.00176962	28.4505	0.670732	BBJ1-180K and UKB-EBB Europeans
L_VLDL_PL_pct	14:24875832:A:G	A	G	0.00236591	0.018084	0.0262079	0.940253	-0.0109374	0.0016871	10.0461	0.569929	BBJ1-180K and UKB-EBB Europeans
L_VLDL_PL_pct	14:64233720:A:T	A	T	-0.0322323	0.0166708	1.22112	0.930174	-0.0252092	0.00229302	27.3884	0.845156	BBJ1-180K and UKB-EBB Europeans
L_VLDL_PL_pct	15:58723426:A:G	A	G	-0.133667	0.00854585	55.7822	0.494703	-0.131927	0.00199423	952.244	0.771619	BBJ1-180K and UKB-EBB Europeans
L_VLDL_PL_pct	15:72473928:T:C	T	C	0.0105072	0.008862	0.571263	0.639865	0.0126342	0.002001	9.56534	0.772704	BBJ1-180K and UKB-EBB Europeans
L_VLDL_PL_pct	16:4676852:C:A	C	A	-0.0250183	0.0162771	0.803617	0.926779	-0.0171544	0.00213076	15.0849	0.807069	BBJ1-180K and UKB-EBB Europeans
L_VLDL_PL_pct	16:51189169:CCT:C	CCT	C	0.00122911	0.00863574	0.107375	0.433779	0.0114769	0.00171302	10.6805	0.406261	BBJ1-180K and UKB-EBB Europeans
L_VLDL_PL_pct	16:56994528:C:T	C	T	0.13436	0.0104543	37.9917	0.793805	0.180004	0.00180273	2167.11	0.680516	BBJ1-180K and UKB-EBB Europeans
L_VLDL_PL_pct	16:81534790:T:C	T	C	0.0166577	0.00899929	1.34539	0.325337	0.0324631	0.00184268	68.7415	0.294981	BBJ1-180K and UKB-EBB Europeans
L_VLDL_PL_pct	17:17455192:G:A	G	A	0.00178218	0.0138603	0.0431229	0.896257	-0.0231516	0.00249796	19.7228	0.872754	BBJ1-180K and UKB-EBB Europeans
L_VLDL_PL_pct	17:34900836:G:C	G	C	0.00242747	0.00895044	0.0167434	0.640683	-0.0114234	0.00166417	11.1752	0.533787	BBJ1-180K and UKB-EBB Europeans
L_VLDL_PL_pct	17:37810218:C:G	C	G	0.0060164	0.00847182	0.677824	0.490208	0.0172911	0.00175864	22.0866	0.335552	BBJ1-180K and UKB-EBB Europeans
L_VLDL_PL_pct	17:73790449:G:A	G	A	0.0201025	0.00846531	1.84742	0.523323	0.0139507	0.00180349	13.9868	0.694185	BBJ1-180K and UKB-EBB Europeans
L_VLDL_PL_pct	17:76406402:C:CAGG	C	CAGG	0.00205088	0.00985764	0.0105014	0.737928	-0.013524	0.0019329	11.5817	0.747962	BBJ1-180K and UKB-EBB Europeans
L_VLDL_PL_pct	18:287705:T:G	T	G	0.00855557	0.0212298	0.0749222	0.959254	0.0192768	0.00313372	9.11466	0.923146	BBJ1-180K and UKB-EBB Europeans
L_VLDL_PL_pct	18:21103909:T:C	T	C	0.00511715	0.0174528	0.0597872	0.061522	0.0127219	0.00165905	13.7584	0.500679	BBJ1-180K and UKB-EBB Europeans
L_VLDL_PL_pct	18:47167214:T:C	T	C	5.58408e-05	0.0103002	0.0608691	0.211829	0.0204011	0.00213118	20.9822	0.186231	BBJ1-180K and UKB-EBB Europeans
L_VLDL_PL_pct	18:57877800:T:A	T	A	-0.0224119	0.0114466	1.07138	0.835551	-0.0197624	0.00192216	24.0679	0.75194	BBJ1-180K and UKB-EBB Europeans
L_VLDL_PL_pct	19:19379549:C:T	C	T	-0.0483026	0.0156101	2.62477	0.920713	0.0237305	0.00320161	12.9054	0.926863	BBJ1-180K and UKB-EBB Europeans
L_VLDL_PL_pct	19:33891013:A:T	A	T	-0.0123671	0.011827	0.595473	0.832328	-0.0176568	0.00183977	21.0856	0.711948	BBJ1-180K and UKB-EBB Europeans
L_VLDL_PL_pct	19:35549122:C:T	C	T	-0.00500708	0.0273894	0.102634	0.97516	-0.0188491	0.00227658	15.908	0.839654	BBJ1-180K and UKB-EBB Europeans
L_VLDL_PL_pct	19:45416741:C:T	C	T	-0.0618626	0.0122719	6.33092	0.85573	-0.101592	0.00196997	579.315	0.766561	BBJ1-180K and UKB-EBB Europeans
L_VLDL_PL_pct	20:3951613:G:T	G	T	0.0047637	0.0110169	0.184851	0.819104	-0.0156828	0.00241012	10.1156	0.86147	BBJ1-180K and UKB-EBB Europeans
L_VLDL_PL_pct	20:12959094:A:T	A	T	-0.00631322	0.00865759	0.180909	0.420556	0.0108527	0.00171876	9.56624	0.377085	BBJ1-180K and UKB-EBB Europeans
L_VLDL_PL_pct	20:33212055:G:A	G	A	-0.00237134	0.010157	0.0591283	0.78019	-0.0156284	0.00167892	19.8877	0.564843	BBJ1-180K and UKB-EBB Europeans
L_VLDL_PL_pct	20:51156432:A:G	A	G	-0.00771829	0.00989754	0.155736	0.252483	-0.0133522	0.00185967	12.1562	0.275928	BBJ1-180K and UKB-EBB Europeans
L_VLDL_PL_pct	20:62711459:C:T	C	T	0.00935713	0.00921239	0.516383	0.320472	0.0155587	0.00167135	19.8894	0.503163	BBJ1-180K and UKB-EBB Europeans
L_VLDL_PL_pct	22:19949013:C:T	C	T	-0.00780171	0.00912443	0.436913	0.696785	-0.0107374	0.00166479	9.95058	0.47051	BBJ1-180K and UKB-EBB Europeans
L_VLDL_PL_pct	22:21925017:A:G	A	G	-0.020937	0.00912567	1.728	0.646421	-0.0158813	0.00213839	12.9535	0.815776	BBJ1-180K and UKB-EBB Europeans
L_VLDL_PL_pct	22:29455687:C:CCTT	C	CCTT	0.00780114	0.00853452	0.622937	0.479392	0.0124143	0.00170186	12.5234	0.585513	BBJ1-180K and UKB-EBB Europeans
L_VLDL_PL_pct	22:44324855:G:A	G	A	-0.0443272	0.00852822	6.22492	0.545389	-0.0221807	0.00202222	27.2663	0.785985	BBJ1-180K and UKB-EBB Europeans
L_VLDL_C_pct	1:25758134:A:G	A	G	-0.0269814	0.00937181	2.02431	0.683574	-0.0160079	0.00173521	19.5488	0.437334	BBJ1-180K and UKB-EBB Europeans
L_VLDL_C_pct	1:93135639:G:C	G	C	0.0206944	0.0363069	0.171849	0.986116	0.0177751	0.00261905	10.9407	0.87636	BBJ1-180K and UKB-EBB Europeans
L_VLDL_C_pct	1:107599258:A:T	A	T	-0.00315938	0.00932551	0.188824	0.718196	-0.0135814	0.00183098	12.9233	0.662699	BBJ1-180K and UKB-EBB Europeans
L_VLDL_C_pct	1:109817192:A:G	A	G	0.0567962	0.016009	3.06776	0.925067	0.0544249	0.00205828	153.345	0.774988	BBJ1-180K and UKB-EBB Europeans
L_VLDL_C_pct	1:111737398:G:A	G	A	-0.00085377	0.00871982	0.0151505	0.64376	-0.0131378	0.00183081	12.1438	0.669564	BBJ1-180K and UKB-EBB Europeans
L_VLDL_C_pct	1:150958836:A:G	A	G	0.0322722	0.0202527	0.905411	0.954922	0.0206527	0.00236148	17.6542	0.843041	BBJ1-180K and UKB-EBB Europeans
L_VLDL_C_pct	1:177938437:G:A	G	A	0.0118394	0.00884515	0.796895	0.656854	0.0151506	0.00230759	10.2853	0.833019	BBJ1-180K and UKB-EBB Europeans
L_VLDL_C_pct	1:182161829:C:T	C	T	-0.00296334	0.00966688	0.0562909	0.742331	-0.0239025	0.00179699	39.6439	0.64643	BBJ1-180K and UKB-EBB Europeans
L_VLDL_C_pct	1:220983402:T:C	T	C	0.00966255	0.0208921	0.270601	0.957007	0.0135817	0.00203598	10.5946	0.76482	BBJ1-180K and UKB-EBB Europeans
L_VLDL_C_pct	1:230300481:C:T	C	T	-0.0128058	0.00928915	0.771407	0.706268	-0.0223523	0.00197456	28.9818	0.254059	BBJ1-180K and UKB-EBB Europeans
L_VLDL_C_pct	1:234842856:G:C	G	C	-0.0171301	0.0095338	0.997956	0.297591	-0.0124716	0.00173166	12.227	0.467032	BBJ1-180K and UKB-EBB Europeans
L_VLDL_C_pct	2:3640142:C:T	C	T	0.00203445	0.00941303	0.070338	0.71793	0.0182312	0.00217771	16.2458	0.196082	BBJ1-180K and UKB-EBB Europeans
L_VLDL_C_pct	2:27730940:T:C	T	C	-0.036756	0.00848163	4.65212	0.55073	-0.0561562	0.001766	221.168	0.387952	BBJ1-180K and UKB-EBB Europeans
L_VLDL_C_pct	2:62954326:C:T	C	T	0.0280726	0.0100821	2.22465	0.776415	0.0163178	0.00185253	17.8963	0.683662	BBJ1-180K and UKB-EBB Europeans
L_VLDL_C_pct	2:70204029:C:T	C	T	0.0128121	0.0131796	0.396491	0.883029	0.0260075	0.00384918	10.8501	0.947331	BBJ1-180K and UKB-EBB Europeans
L_VLDL_C_pct	2:121347612:G:C	G	C	-0.0294066	0.0214545	0.749541	0.948527	-0.0199268	0.0019608	23.5357	0.724224	BBJ1-180K and UKB-EBB Europeans
L_VLDL_C_pct	2:145798807:T:C	T	C	-0.00231581	0.00996915	0.118445	0.237461	-0.0130637	0.00193045	10.8816	0.277769	BBJ1-180K and UKB-EBB Europeans
L_VLDL_C_pct	2:160914549:T:C	T	C	0.00274412	0.00863698	0.0981858	0.608975	-0.0138081	0.00227955	8.85892	0.826962	BBJ1-180K and UKB-EBB Europeans
L_VLDL_C_pct	2:165513091:T:C	T	C	0.0108825	0.0157443	0.238859	0.920446	-0.0167346	0.00175023	20.9348	0.591264	BBJ1-180K and UKB-EBB Europeans
L_VLDL_C_pct	2:174826378:T:C	T	C	-0.0373643	0.0269448	0.812143	0.974778	-0.0192038	0.00208188	19.5443	0.781671	BBJ1-180K and UKB-EBB Europeans
L_VLDL_C_pct	2:192126394:C:T	C	T	0.0166297	0.00880164	1.29289	0.612646	0.0157573	0.00188488	16.2019	0.69939	BBJ1-180K and UKB-EBB Europeans
L_VLDL_C_pct	2:211540507:C:A	C	A	-0.0221675	0.0122771	1.02879	0.850623	-0.0124297	0.00185121	10.7238	0.685339	BBJ1-180K and UKB-EBB Europeans
L_VLDL_C_pct	2:227092802:A:G	A	G	-0.0128461	0.0151889	0.601521	0.0916492	0.0222763	0.00179342	34.6974	0.357268	BBJ1-180K and UKB-EBB Europeans
L_VLDL_C_pct	3:12391207:C:T	C	T	-0.00285366	0.0243651	0.0210007	0.969296	-0.0278935	0.00249633	28.2614	0.862579	BBJ1-180K and UKB-EBB Europeans
L_VLDL_C_pct	3:46988561:C:T	C	T	0.0147344	0.00954433	0.872168	0.730998	0.0160944	0.00179807	18.4528	0.650553	BBJ1-180K and UKB-EBB Europeans
L_VLDL_C_pct	3:126060315:T:C	T	C	-0.0326332	0.00868544	3.60443	0.382966	-0.0126784	0.00203508	9.331	0.232479	BBJ1-180K and UKB-EBB Europeans
L_VLDL_C_pct	3:171538609:C:T	C	T	0.0157436	0.0164723	0.451795	0.929151	-0.0165025	0.00258102	9.79093	0.873706	BBJ1-180K and UKB-EBB Europeans
L_VLDL_C_pct	3:185798025:C:T	C	T	-0.0121126	0.0354369	0.135885	0.985416	-0.0209429	0.00259349	15.1716	0.874726	BBJ1-180K and UKB-EBB Europeans
L_VLDL_C_pct	4:26418638:C:T	C	T	-0.00626332	0.0103602	0.312778	0.221637	-0.0108394	0.00181463	8.63359	0.337448	BBJ1-180K and UKB-EBB Europeans
L_VLDL_C_pct	4:100406139:T:C	T	C	-0.0141677	0.00997776	0.800146	0.770367	-0.0114033	0.00173093	10.3507	0.433704	BBJ1-180K and UKB-EBB Europeans
L_VLDL_C_pct	4:157619733:C:A	C	A	-0.0149109	0.00846988	1.00229	0.534156	-0.0112866	0.00184336	9.03665	0.682556	BBJ1-180K and UKB-EBB Europeans
L_VLDL_C_pct	5:53272664:G:A	G	A	0.00569745	0.0114964	0.186747	0.161294	0.0157024	0.00184539	16.7559	0.315939	BBJ1-180K and UKB-EBB Europeans
L_VLDL_C_pct	5:55808342:C:T	C	T	0.00809297	0.00846548	0.478957	0.534048	0.0272523	0.00194527	43.8653	0.263914	BBJ1-180K and UKB-EBB Europeans
L_VLDL_C_pct	5:67714246:A:G	A	G	0.00332592	0.00850017	0.133144	0.574446	0.0149014	0.00174405	16.8877	0.578661	BBJ1-180K and UKB-EBB Europeans
L_VLDL_C_pct	5:74617945:G:A	G	A	-0.033723	0.00887218	4.2969	0.660117	-0.0326746	0.00180245	72.7168	0.654391	BBJ1-180K and UKB-EBB Europeans
L_VLDL_C_pct	5:141910866:T:A	T	A	-0.00810316	0.0116864	0.244424	0.845213	-0.016277	0.0026179	9.29676	0.876232	BBJ1-180K and UKB-EBB Europeans
L_VLDL_C_pct	5:157993895:G:GA	G	GA	0.00960657	0.00933988	0.558205	0.707153	0.0176851	0.00205447	17.1291	0.773003	BBJ1-180K and UKB-EBB Europeans
L_VLDL_C_pct	6:16131156:T:C	T	C	0.00745834	0.0109567	0.201491	0.184789	0.0150547	0.0018407	15.5425	0.664635	BBJ1-180K and UKB-EBB Europeans
L_VLDL_C_pct	6:20686996:C:A	C	A	0.0113023	0.0085568	0.644491	0.577996	0.0137076	0.00192935	11.919	0.723874	BBJ1-180K and UKB-EBB Europeans
L_VLDL_C_pct	6:32526731:A:C	A	C	0.00801902	0.0102256	0.275434	0.279935	0.0271387	0.00192183	44.5515	0.290115	BBJ1-180K and UKB-EBB Europeans
L_VLDL_C_pct	6:42922360:C:CT	C	CT	0.00906634	0.00878588	0.424732	0.628803	0.0198897	0.00174511	29.3655	0.423553	BBJ1-180K and UKB-EBB Europeans
L_VLDL_C_pct	6:151020330:C:T	C	T	-0.0138683	0.0145249	0.463589	0.907823	0.018817	0.00291603	9.95988	0.903073	BBJ1-180K and UKB-EBB Europeans
L_VLDL_C_pct	7:1051664:T:C	T	C	0.00409379	0.00844508	0.227756	0.491463	0.028737	0.00173409	60.9526	0.566304	BBJ1-180K and UKB-EBB Europeans
L_VLDL_C_pct	7:25991826:T:C	T	C	-0.0530207	0.0365647	0.720652	0.986494	-0.0356623	0.00229479	53.7345	0.831497	BBJ1-180K and UKB-EBB Europeans
L_VLDL_C_pct	7:36174071:T:C	T	C	0.00683557	0.0153959	0.133923	0.0827051	-0.0201046	0.0021702	19.7054	0.195284	BBJ1-180K and UKB-EBB Europeans
L_VLDL_C_pct	7:44581986:T:C	T	C	-0.016762	0.00853515	1.25664	0.60803	-0.0281337	0.0021256	39.2625	0.787273	BBJ1-180K and UKB-EBB Europeans
L_VLDL_C_pct	7:99266318:G:A	G	A	-0.0148374	0.00960462	1.04777	0.734988	-0.0167552	0.00230747	12.4163	0.833714	BBJ1-180K and UKB-EBB Europeans
L_VLDL_C_pct	7:107162515:C:T	C	T	-0.0109674	0.00934167	0.679026	0.712371	-0.0150974	0.00204845	12.7685	0.772238	BBJ1-180K and UKB-EBB Europeans
L_VLDL_C_pct	7:130424075:G:A	G	A	0.00653468	0.00965129	0.346971	0.702602	-0.0146001	0.00172973	16.501	0.506015	BBJ1-180K and UKB-EBB Europeans
L_VLDL_C_pct	7:150299483:T:C	T	C	0.00129903	0.0104685	0.00116674	0.792265	0.01313	0.00201638	10.1289	0.760509	BBJ1-180K and UKB-EBB Europeans
L_VLDL_C_pct	8:10649767:G:A	G	A	0.0050891	0.00897027	0.359786	0.670027	0.0192437	0.00181128	25.6389	0.653663	BBJ1-180K and UKB-EBB Europeans
L_VLDL_C_pct	8:25464690:G:T	G	T	0.00921223	0.0091453	0.414984	0.470054	-0.0133299	0.00171776	14.0712	0.484052	BBJ1-180K and UKB-EBB Europeans
L_VLDL_C_pct	8:36846109:C:T	C	T	0.00688046	0.00875112	0.321364	0.623959	0.0151182	0.00221608	11.047	0.814713	BBJ1-180K and UKB-EBB Europeans
L_VLDL_C_pct	8:121875083:G:A	G	A	-0.0106387	0.0117581	0.383597	0.848283	-0.0117328	0.00173013	10.9246	0.567844	BBJ1-180K and UKB-EBB Europeans
L_VLDL_C_pct	8:126476873:T:C	T	C	0.0017775	0.00855813	0.0547925	0.435082	-0.0133833	0.00172866	14.0094	0.454787	BBJ1-180K and UKB-EBB Europeans
L_VLDL_C_pct	8:145040856:G:T	G	T	-0.00273526	0.0119644	0.0269274	0.85272	-0.0182596	0.00180387	23.3573	0.650988	BBJ1-180K and UKB-EBB Europeans
L_VLDL_C_pct	9:15304782:C:A	C	A	0.0814321	0.0250699	2.85757	0.0291158	0.0345378	0.00244279	44.6587	0.144579	BBJ1-180K and UKB-EBB Europeans
L_VLDL_C_pct	9:86595801:G:T	G	T	-0.0113635	0.00970761	0.528874	0.744351	-0.0149498	0.00196023	13.6179	0.741725	BBJ1-180K and UKB-EBB Europeans
L_VLDL_C_pct	9:107564077:G:A	G	A	0.00476836	0.00860968	0.337546	0.391308	0.0167131	0.00209056	14.8859	0.214357	BBJ1-180K and UKB-EBB Europeans
L_VLDL_C_pct	9:131465481:C:G	C	G	-0.0139984	0.0151726	0.521929	0.914459	0.0167056	0.00251352	10.5221	0.862579	BBJ1-180K and UKB-EBB Europeans
L_VLDL_C_pct	9:136141870:C:T	C	T	-0.0790706	0.00942496	17.3313	0.728101	-0.0801124	0.00219649	290.525	0.810945	BBJ1-180K and UKB-EBB Europeans
L_VLDL_C_pct	9:139354097:G:A	G	A	0.0159779	0.0129786	0.765175	0.878902	0.0227946	0.00190982	32.1118	0.72005	BBJ1-180K and UKB-EBB Europeans
L_VLDL_C_pct	10:65280994:C:A	C	A	0.00548383	0.00864728	0.36104	0.527217	-0.022823	0.00171887	39.5072	0.516521	BBJ1-180K and UKB-EBB Europeans
L_VLDL_C_pct	10:95348905:T:C	T	C	0.00664909	0.0138133	0.245918	0.89574	0.0141339	0.00177055	14.8443	0.624771	BBJ1-180K and UKB-EBB Europeans
L_VLDL_C_pct	10:118394551:G:C	G	C	-0.00923741	0.00937217	0.358293	0.71961	-0.0116471	0.00171699	10.9305	0.480083	BBJ1-180K and UKB-EBB Europeans
L_VLDL_C_pct	10:124675208:T:C	T	C	-0.0211204	0.00855813	1.96559	0.590922	-0.0104516	0.00172504	8.8627	0.454299	BBJ1-180K and UKB-EBB Europeans
L_VLDL_C_pct	11:5701074:C:A	C	A	-0.036973	0.0189981	1.54611	0.948526	-0.0420243	0.00337123	34.9393	0.928704	BBJ1-180K and UKB-EBB Europeans
L_VLDL_C_pct	11:49324628:G:A	G	A	-0.00324961	0.00913254	0.0755814	0.611392	0.0135214	0.00185541	12.5007	0.686585	BBJ1-180K and UKB-EBB Europeans
L_VLDL_C_pct	11:61592362:A:G	A	G	0.0428676	0.00868879	6.30805	0.610752	0.043824	0.00179745	130.568	0.646736	BBJ1-180K and UKB-EBB Europeans
L_VLDL_C_pct	11:75452392:A:G	A	G	-0.0339336	0.00911039	3.73828	0.681432	-0.0185715	0.0022672	15.5879	0.824793	BBJ1-180K and UKB-EBB Europeans
L_VLDL_C_pct	11:116648917:G:C	G	C	0.042742	0.00963975	5.20826	0.270989	-0.0679204	0.00252309	158.886	0.133737	BBJ1-180K and UKB-EBB Europeans
L_VLDL_C_pct	11:126225876:C:G	C	G	-0.0203799	0.0131321	0.855531	0.877784	-0.0388522	0.00333713	30.6006	0.928326	BBJ1-180K and UKB-EBB Europeans
L_VLDL_C_pct	12:6885076:G:A	G	A	-0.00282377	0.00855765	0.194379	0.414509	-0.0111803	0.00175427	9.73245	0.413633	BBJ1-180K and UKB-EBB Europeans
L_VLDL_C_pct	12:26457650:A:T	A	T	0.0136526	0.00862121	0.819989	0.451148	0.0151983	0.00198983	13.6564	0.747335	BBJ1-180K and UKB-EBB Europeans
L_VLDL_C_pct	12:53497698:A:G	A	G	-0.00500823	0.00869879	0.393158	0.586467	-0.0167458	0.00217658	13.8447	0.802318	BBJ1-180K and UKB-EBB Europeans
L_VLDL_C_pct	12:69737879:A:G	A	G	0.0046912	0.00906461	0.191249	0.312984	-0.0107163	0.00171951	9.33726	0.477629	BBJ1-180K and UKB-EBB Europeans
L_VLDL_C_pct	12:102838128:G:A	G	A	0.004536	0.00850389	0.145487	0.475221	0.0175842	0.00192356	19.2104	0.278813	BBJ1-180K and UKB-EBB Europeans
L_VLDL_C_pct	12:121424406:G:A	G	A	0.0299994	0.0084933	3.6562	0.46907	0.0256689	0.00176717	47.0774	0.383826	BBJ1-180K and UKB-EBB Europeans
L_VLDL_C_pct	14:58720968:C:G	C	G	-0.0151739	0.0088972	0.907659	0.648599	-0.0128788	0.00187118	11.2312	0.302071	BBJ1-180K and UKB-EBB Europeans
L_VLDL_C_pct	14:75293374:A:G	A	G	0.00298	0.00841742	0.0617453	0.522446	0.0119304	0.00172062	11.3875	0.540396	BBJ1-180K and UKB-EBB Europeans
L_VLDL_C_pct	15:49749726:A:G	A	G	0.00306013	0.00992579	0.191476	0.74616	0.012736	0.00174979	12.4718	0.574941	BBJ1-180K and UKB-EBB Europeans
L_VLDL_C_pct	15:58723939:G:A	G	A	-0.140465	0.00853179	61.5038	0.494816	-0.131135	0.00206148	880.593	0.772351	BBJ1-180K and UKB-EBB Europeans
L_VLDL_C_pct	15:75044238:G:A	G	A	-0.00890848	0.0103466	0.425196	0.793271	-0.014374	0.00180848	14.7226	0.356986	BBJ1-180K and UKB-EBB Europeans
L_VLDL_C_pct	15:102068658:G:A	G	A	0.00677615	0.00866323	0.333898	0.414957	0.015107	0.00198644	13.5455	0.745758	BBJ1-180K and UKB-EBB Europeans
L_VLDL_C_pct	16:28086176:T:C	T	C	-0.0212667	0.0167758	0.705713	0.0765377	-0.0119518	0.00192218	9.29749	0.28229	BBJ1-180K and UKB-EBB Europeans
L_VLDL_C_pct	16:53806453:A:G	A	G	-0.00331685	0.0105261	0.226278	0.801098	0.0126376	0.00175135	12.2712	0.581215	BBJ1-180K and UKB-EBB Europeans
L_VLDL_C_pct	16:88566053:G:A	G	A	-0.0311879	0.0196683	0.988619	0.949703	-0.0260356	0.0042964	8.86573	0.95544	BBJ1-180K and UKB-EBB Europeans
L_VLDL_C_pct	17:17366504:T:C	T	C	-0.0225878	0.00868138	1.95159	0.459179	-0.0159252	0.00232673	11.1149	0.164251	BBJ1-180K and UKB-EBB Europeans
L_VLDL_C_pct	17:26694861:G:A	G	A	-0.0230701	0.00978197	1.62852	0.24206	-0.0134975	0.00172064	14.3617	0.535033	BBJ1-180K and UKB-EBB Europeans
L_VLDL_C_pct	17:57824927:C:T	C	T	-0.000982399	0.00843601	0.026101	0.538119	0.020655	0.00207575	22.6008	0.781512	BBJ1-180K and UKB-EBB Europeans
L_VLDL_C_pct	17:73355769:C:T	C	T	0.0189113	0.0161322	0.587554	0.0823653	0.0127078	0.00199217	9.74857	0.246428	BBJ1-180K and UKB-EBB Europeans
L_VLDL_C_pct	17:76394449:C:T	C	T	-0.013753	0.00849517	1.04788	0.479278	-0.0207424	0.00178743	30.4085	0.368283	BBJ1-180K and UKB-EBB Europeans
L_VLDL_C_pct	18:60845884:T:C	T	C	0.00542324	0.00852173	0.361697	0.476393	-0.0136173	0.00175782	14.0255	0.60849	BBJ1-180K and UKB-EBB Europeans
L_VLDL_C_pct	19:19377716:C:G	C	G	-0.0188607	0.00935391	1.56358	0.715454	-0.0116707	0.00184811	9.56827	0.67931	BBJ1-180K and UKB-EBB Europeans
L_VLDL_C_pct	19:33891013:A:T	A	T	0.0259233	0.0117934	1.45334	0.832224	0.0122776	0.0019032	9.95433	0.711948	BBJ1-180K and UKB-EBB Europeans
L_VLDL_C_pct	19:45412079:C:T	C	T	0.114539	0.0203705	7.76775	0.953447	0.175834	0.00308956	705.195	0.914774	BBJ1-180K and UKB-EBB Europeans
L_VLDL_C_pct	21:37553248:C:T	C	T	0.0216938	0.00931221	2.02738	0.704268	0.0117657	0.00184392	9.75414	0.677865	BBJ1-180K and UKB-EBB Europeans
L_VLDL_C_pct	21:46271452:C:T	C	T	-0.00902964	0.00866325	0.549374	0.594525	-0.0125116	0.00171987	12.4595	0.482557	BBJ1-180K and UKB-EBB Europeans
L_VLDL_C_pct	22:18424298:T:C	T	C	0.0162507	0.0226572	0.445693	0.964489	-0.0146896	0.00210199	11.5561	0.787874	BBJ1-180K and UKB-EBB Europeans
L_VLDL_C_pct	22:21933428:C:T	C	T	-0.00523761	0.00909029	0.221619	0.646519	-0.0199507	0.00221341	18.7001	0.816114	BBJ1-180K and UKB-EBB Europeans
L_VLDL_C_pct	22:44324855:G:A	G	A	-0.0743803	0.00850483	17.9993	0.545495	-0.0326072	0.00209133	54.0807	0.785985	BBJ1-180K and UKB-EBB Europeans
L_VLDL_CE_pct	1:25758134:A:G	A	G	-0.0310265	0.00936911	2.61826	0.683482	-0.0162073	0.00170018	20.8146	0.437334	BBJ1-180K and UKB-EBB Europeans
L_VLDL_CE_pct	1:72752073:G:A	G	A	-0.00788248	0.0413915	0.0431024	0.989511	-0.0134349	0.00219396	9.03867	0.820844	BBJ1-180K and UKB-EBB Europeans
L_VLDL_CE_pct	1:93135639:G:C	G	C	0.0103658	0.0363054	0.0288003	0.986117	0.018055	0.00256547	11.709	0.87636	BBJ1-180K and UKB-EBB Europeans
L_VLDL_CE_pct	1:98461954:T:C	T	C	-0.00722472	0.0263645	0.0814448	0.0327953	-0.0139016	0.00216524	9.86663	0.186105	BBJ1-180K and UKB-EBB Europeans
L_VLDL_CE_pct	1:107599258:A:T	A	T	-0.00691035	0.00932522	0.408563	0.718182	-0.0125045	0.00179364	11.5039	0.662699	BBJ1-180K and UKB-EBB Europeans
L_VLDL_CE_pct	1:109817192:A:G	A	G	0.0608347	0.0160062	3.48435	0.925118	0.0493146	0.00201694	131.301	0.774988	BBJ1-180K and UKB-EBB Europeans
L_VLDL_CE_pct	1:111737398:G:A	G	A	0.00125702	0.00872146	0.0664358	0.64401	-0.0124771	0.00179388	11.4539	0.669564	BBJ1-180K and UKB-EBB Europeans
L_VLDL_CE_pct	1:172312769:G:A	G	A	-0.0125611	0.016472	0.308212	0.929777	0.0107274	0.00169539	9.60326	0.554937	BBJ1-180K and UKB-EBB Europeans
L_VLDL_CE_pct	1:177938437:G:A	G	A	0.0196709	0.00884267	1.69113	0.657001	0.0148137	0.002261	10.2455	0.833019	BBJ1-180K and UKB-EBB Europeans
L_VLDL_CE_pct	1:182161829:C:T	C	T	0.00102496	0.0096663	0.0791436	0.742273	-0.0185125	0.00176055	25.1335	0.64643	BBJ1-180K and UKB-EBB Europeans
L_VLDL_CE_pct	1:203519194:T:C	T	C	0.00745477	0.00888985	0.395366	0.555642	-0.0113819	0.00169778	10.6929	0.47836	BBJ1-180K and UKB-EBB Europeans
L_VLDL_CE_pct	1:219664627:G:A	G	A	-5.18439e-05	0.00847282	0.0144818	0.54651	0.0149271	0.00170836	17.6235	0.419289	BBJ1-180K and UKB-EBB Europeans
L_VLDL_CE_pct	1:230299949:T:C	T	C	-0.0178189	0.00947242	1.26441	0.734731	-0.0303908	0.00173887	67.6709	0.376444	BBJ1-180K and UKB-EBB Europeans
L_VLDL_CE_pct	1:234842856:G:C	G	C	-0.0200816	0.00953311	1.30985	0.297445	-0.0127795	0.00169663	13.3023	0.467032	BBJ1-180K and UKB-EBB Europeans
L_VLDL_CE_pct	2:277003:A:G	A	G	-0.026399	0.0101501	1.92858	0.783702	-0.0105165	0.00176274	8.61413	0.648677	BBJ1-180K and UKB-EBB Europeans
L_VLDL_CE_pct	2:3640142:C:T	C	T	-0.00123836	0.0094099	0.083859	0.717847	0.0195858	0.00213603	19.3221	0.196082	BBJ1-180K and UKB-EBB Europeans
L_VLDL_CE_pct	2:27730940:T:C	T	C	-0.0434808	0.0084788	6.54188	0.551015	-0.0695756	0.00173089	352.56	0.387952	BBJ1-180K and UKB-EBB Europeans
L_VLDL_CE_pct	2:65280185:A:G	A	G	0.0157904	0.00896758	1.14532	0.673486	-0.0141138	0.00171049	15.805	0.583856	BBJ1-180K and UKB-EBB Europeans
L_VLDL_CE_pct	2:70272272:A:G	A	G	0.00168124	0.011561	0.0309826	0.840595	0.0287309	0.00377288	13.5793	0.947316	BBJ1-180K and UKB-EBB Europeans
L_VLDL_CE_pct	2:121347612:G:C	G	C	-0.0296412	0.0214503	0.743244	0.94856	-0.0222381	0.00192168	30.2442	0.724224	BBJ1-180K and UKB-EBB Europeans
L_VLDL_CE_pct	2:145798807:T:C	T	C	-0.00626696	0.00996625	0.278108	0.237487	-0.0122433	0.00189313	10.0009	0.277769	BBJ1-180K and UKB-EBB Europeans
L_VLDL_CE_pct	2:160914549:T:C	T	C	0.00147277	0.00863358	0.00570578	0.608962	-0.015136	0.00223239	10.9207	0.826962	BBJ1-180K and UKB-EBB Europeans
L_VLDL_CE_pct	2:165513091:T:C	T	C	0.00458219	0.0157328	0.0726121	0.920351	-0.0233368	0.00171562	41.4125	0.591264	BBJ1-180K and UKB-EBB Europeans
L_VLDL_CE_pct	2:174765987:TTTC:T	TTTC	T	-0.0222604	0.0268118	0.412286	0.974734	-0.0185439	0.00204723	18.8769	0.783376	BBJ1-180K and UKB-EBB Europeans
L_VLDL_CE_pct	2:192126394:C:T	C	T	0.0152246	0.00879739	1.1125	0.612554	0.0147887	0.00184655	14.9362	0.69939	BBJ1-180K and UKB-EBB Europeans
L_VLDL_CE_pct	2:227105921:C:T	C	T	-0.00131784	0.0148898	0.137063	0.0952531	0.0291484	0.00175681	61.0964	0.358691	BBJ1-180K and UKB-EBB Europeans
L_VLDL_CE_pct	3:12396955:G:A	G	A	-0.0015379	0.0243954	0.0328153	0.969363	-0.0312224	0.0024466	36.5704	0.862332	BBJ1-180K and UKB-EBB Europeans
L_VLDL_CE_pct	3:46988561:C:T	C	T	0.0121477	0.0095433	0.621327	0.731188	0.0165273	0.00176156	20.1898	0.650553	BBJ1-180K and UKB-EBB Europeans
L_VLDL_CE_pct	3:126060315:T:C	T	C	-0.0283919	0.00868137	2.80073	0.383126	-0.0118842	0.00199344	8.60255	0.232479	BBJ1-180K and UKB-EBB Europeans
L_VLDL_CE_pct	3:185771638:C:T	C	T	-0.0179788	0.0411509	0.175521	0.989364	-0.0159745	0.0024945	9.81961	0.868863	BBJ1-180K and UKB-EBB Europeans
L_VLDL_CE_pct	4:3443931:A:G	A	G	0.000217711	0.00855112	0.0396612	0.547022	-0.0109433	0.00174262	9.46979	0.376999	BBJ1-180K and UKB-EBB Europeans
L_VLDL_CE_pct	4:26418638:C:T	C	T	-0.00248128	0.0103558	0.116979	0.221667	-0.0115169	0.0017773	10.0375	0.337448	BBJ1-180K and UKB-EBB Europeans
L_VLDL_CE_pct	4:38591172:G:A	G	A	0.00498759	0.00862894	0.182881	0.604911	0.011478	0.00174572	10.3128	0.631251	BBJ1-180K and UKB-EBB Europeans
L_VLDL_CE_pct	4:89672805:T:C	T	C	0.0200874	0.00908817	1.20129	0.306889	0.0154262	0.00224118	11.2322	0.169279	BBJ1-180K and UKB-EBB Europeans
L_VLDL_CE_pct	4:100023923:G:C	G	C	0.0111004	0.0115523	0.425382	0.15965	0.012278	0.00170206	12.2637	0.421478	BBJ1-180K and UKB-EBB Europeans
L_VLDL_CE_pct	4:120212425:AT:A	AT	A	0.00602013	0.00860839	0.172143	0.595508	0.0100958	0.00169119	8.62385	0.548125	BBJ1-180K and UKB-EBB Europeans
L_VLDL_CE_pct	4:157619733:C:A	C	A	-0.0133799	0.00846648	0.846292	0.53414	-0.0134268	0.00180514	12.9907	0.682556	BBJ1-180K and UKB-EBB Europeans
L_VLDL_CE_pct	5:53272664:G:A	G	A	0.00443921	0.0114927	0.173601	0.161256	0.0180379	0.00180828	22.7082	0.315939	BBJ1-180K and UKB-EBB Europeans
L_VLDL_CE_pct	5:55808342:C:T	C	T	0.0119485	0.00846078	0.798227	0.533952	0.0320003	0.0019064	62.5083	0.263914	BBJ1-180K and UKB-EBB Europeans
L_VLDL_CE_pct	5:67714246:A:G	A	G	0.0036901	0.00849601	0.137194	0.574453	0.0171997	0.00170898	23.0998	0.578661	BBJ1-180K and UKB-EBB Europeans
L_VLDL_CE_pct	5:74617945:G:A	G	A	-0.0315292	0.00886826	3.91967	0.660138	-0.0315906	0.00176609	70.8296	0.654391	BBJ1-180K and UKB-EBB Europeans
L_VLDL_CE_pct	5:132312960:C:G	C	G	0.00482472	0.0130492	0.137813	0.879114	-0.0145924	0.00226667	9.91654	0.835462	BBJ1-180K and UKB-EBB Europeans
L_VLDL_CE_pct	5:141910866:T:A	T	A	-0.00844534	0.0116785	0.227148	0.845167	-0.0153393	0.00256677	8.64105	0.876232	BBJ1-180K and UKB-EBB Europeans
L_VLDL_CE_pct	5:157993895:G:GA	G	GA	0.011772	0.00933298	0.721495	0.706989	0.020329	0.00201201	23.2747	0.773003	BBJ1-180K and UKB-EBB Europeans
L_VLDL_CE_pct	6:16131156:T:C	T	C	0.00260177	0.0109506	0.00286321	0.184857	0.0134843	0.00180554	13.0902	0.664635	BBJ1-180K and UKB-EBB Europeans
L_VLDL_CE_pct	6:20686996:C:A	C	A	0.0108031	0.00855276	0.58616	0.578081	0.0153208	0.0018923	15.2472	0.723874	BBJ1-180K and UKB-EBB Europeans
L_VLDL_CE_pct	6:32579868:G:T	G	T	0.000868912	0.00849334	0.0389307	0.558308	0.0263112	0.00171067	52.6564	0.563955	BBJ1-180K and UKB-EBB Europeans
L_VLDL_CE_pct	6:43757896:C:A	C	A	0.00402443	0.00841768	0.176941	0.458314	0.0242268	0.00169096	45.8304	0.515965	BBJ1-180K and UKB-EBB Europeans
L_VLDL_CE_pct	6:130325455:A:ACTGT	A	ACTGT	0.00573973	0.00930345	0.101883	0.296565	0.0126395	0.00183428	11.2557	0.307636	BBJ1-180K and UKB-EBB Europeans
L_VLDL_CE_pct	6:139831757:T:C	T	C	0.00185218	0.00982121	0.191367	0.754363	-0.0122509	0.00171345	12.0611	0.415493	BBJ1-180K and UKB-EBB Europeans
L_VLDL_CE_pct	6:151020330:C:T	C	T	-0.0183248	0.0145157	0.662106	0.90776	0.0183947	0.00285951	9.9022	0.903073	BBJ1-180K and UKB-EBB Europeans
L_VLDL_CE_pct	6:164123095:A:G	A	G	-0.0192551	0.0126002	0.885227	0.870077	-0.0165634	0.00255541	10.0424	0.87421	BBJ1-180K and UKB-EBB Europeans
L_VLDL_CE_pct	7:1051664:T:C	T	C	0.00755378	0.00844273	0.494505	0.491631	0.0300545	0.00169979	69.2333	0.566304	BBJ1-180K and UKB-EBB Europeans
L_VLDL_CE_pct	7:18009097:G:A	G	A	0.00867359	0.00871014	0.498575	0.62168	-0.0113281	0.00168485	10.751	0.494365	BBJ1-180K and UKB-EBB Europeans
L_VLDL_CE_pct	7:25991826:T:C	T	C	-0.0444565	0.0364999	0.545947	0.986453	-0.0383417	0.00225055	64.3566	0.831497	BBJ1-180K and UKB-EBB Europeans
L_VLDL_CE_pct	7:36174071:T:C	T	C	0.00665018	0.0153894	0.118468	0.0827998	-0.0179103	0.00212659	16.4321	0.195284	BBJ1-180K and UKB-EBB Europeans
L_VLDL_CE_pct	7:44581986:T:C	T	C	-0.0178368	0.00853212	1.40635	0.60817	-0.0246953	0.00208563	31.6189	0.787273	BBJ1-180K and UKB-EBB Europeans
L_VLDL_CE_pct	7:99266318:G:A	G	A	-0.0173036	0.00960047	1.29172	0.734996	-0.0175037	0.00226224	13.9935	0.833714	BBJ1-180K and UKB-EBB Europeans
L_VLDL_CE_pct	7:107148700:C:T	C	T	-0.01005	0.00932683	0.580706	0.712078	-0.0153578	0.00200689	13.7055	0.772033	BBJ1-180K and UKB-EBB Europeans
L_VLDL_CE_pct	7:130430930:C:T	C	T	-0.00253271	0.00931104	0.0699182	0.701257	-0.0209844	0.0016843	34.9023	0.506403	BBJ1-180K and UKB-EBB Europeans
L_VLDL_CE_pct	7:150299483:T:C	T	C	0.000215991	0.0104625	0.0225685	0.792148	0.0167085	0.00197704	16.5404	0.760509	BBJ1-180K and UKB-EBB Europeans
L_VLDL_CE_pct	8:10649767:G:A	G	A	0.00855837	0.00897063	0.599726	0.670205	0.021118	0.00177471	31.9237	0.653663	BBJ1-180K and UKB-EBB Europeans
L_VLDL_CE_pct	8:25464690:G:T	G	T	0.00743426	0.00914319	0.315163	0.46997	-0.0145539	0.00168396	17.2601	0.484052	BBJ1-180K and UKB-EBB Europeans
L_VLDL_CE_pct	8:36846109:C:T	C	T	0.00754059	0.00874979	0.338324	0.624109	0.017334	0.00217455	14.8041	0.814713	BBJ1-180K and UKB-EBB Europeans
L_VLDL_CE_pct	8:38327630:C:A	C	A	-0.00125426	0.00927169	0.0852895	0.704316	0.0112227	0.00171304	10.2439	0.59425	BBJ1-180K and UKB-EBB Europeans
L_VLDL_CE_pct	8:57151776:T:A	T	A	0.00783937	0.0155029	0.209218	0.912099	0.0156304	0.00241748	9.99606	0.85724	BBJ1-180K and UKB-EBB Europeans
L_VLDL_CE_pct	8:64720714:C:A	C	A	0.00096203	0.00979773	0.0282747	0.24709	-0.0100699	0.00168444	8.6466	0.513776	BBJ1-180K and UKB-EBB Europeans
L_VLDL_CE_pct	8:87481300:T:C	T	C	0.0115877	0.00894263	0.634412	0.365158	0.0106386	0.00169128	9.49906	0.540673	BBJ1-180K and UKB-EBB Europeans
L_VLDL_CE_pct	8:121875083:G:A	G	A	-0.00920616	0.0117552	0.321416	0.848252	-0.0101146	0.0016961	8.60727	0.567844	BBJ1-180K and UKB-EBB Europeans
L_VLDL_CE_pct	8:126476873:T:C	T	C	-0.00604841	0.00855552	0.371611	0.435254	-0.026255	0.00169439	53.4274	0.454787	BBJ1-180K and UKB-EBB Europeans
L_VLDL_CE_pct	8:145040856:G:T	G	T	-0.00458001	0.0119609	0.102069	0.852745	-0.0178744	0.00176804	23.3009	0.650988	BBJ1-180K and UKB-EBB Europeans
L_VLDL_CE_pct	9:1039939:G:A	G	A	0.0157757	0.00862518	0.995291	0.596033	0.0127832	0.0018163	11.7101	0.687576	BBJ1-180K and UKB-EBB Europeans
L_VLDL_CE_pct	9:15304782:C:A	C	A	0.0709865	0.0250583	2.31504	0.0291196	0.029182	0.002393	33.4794	0.144579	BBJ1-180K and UKB-EBB Europeans
L_VLDL_CE_pct	9:34224285:C:T	C	T	-0.0346697	0.0197576	1.18329	0.952416	-0.0109441	0.00168836	10.0435	0.549694	BBJ1-180K and UKB-EBB Europeans
L_VLDL_CE_pct	9:86582923:G:T	G	T	-0.0134896	0.00938862	0.771056	0.71519	-0.0189933	0.00191559	22.4463	0.739166	BBJ1-180K and UKB-EBB Europeans
L_VLDL_CE_pct	9:107738412:C:A	C	A	0.0153766	0.0100392	0.921367	0.229445	0.0123889	0.00169384	12.5865	0.454114	BBJ1-180K and UKB-EBB Europeans
L_VLDL_CE_pct	9:131465481:C:G	C	G	-0.0173284	0.0151639	0.597976	0.914409	0.0167378	0.00245968	10.995	0.862579	BBJ1-180K and UKB-EBB Europeans
L_VLDL_CE_pct	9:136141870:C:T	C	T	-0.077601	0.00942003	16.6214	0.72808	-0.0742091	0.00215168	259.929	0.810945	BBJ1-180K and UKB-EBB Europeans
L_VLDL_CE_pct	9:139354097:G:A	G	A	0.0136948	0.0129745	0.606502	0.878874	0.0197288	0.00187071	25.2764	0.72005	BBJ1-180K and UKB-EBB Europeans
L_VLDL_CE_pct	10:65280994:C:A	C	A	-0.00178825	0.0086442	0.0409197	0.527185	-0.0259955	0.00168399	53.0339	0.516521	BBJ1-180K and UKB-EBB Europeans
L_VLDL_CE_pct	10:74710484:G:C	G	C	0.0273721	0.010805	2.17591	0.761237	0.0201756	0.00305209	10.4165	0.916552	BBJ1-180K and UKB-EBB Europeans
L_VLDL_CE_pct	10:95342772:A:T	A	T	0.0105613	0.0108906	0.688587	0.806097	0.0252533	0.00266286	20.6093	0.885977	BBJ1-180K and UKB-EBB Europeans
L_VLDL_CE_pct	10:115801253:T:C	T	C	-0.0240541	0.00896118	1.88355	0.333854	-0.0154303	0.00168348	19.3079	0.511395	BBJ1-180K and UKB-EBB Europeans
L_VLDL_CE_pct	10:122996499:C:A	C	A	0.00404608	0.011662	0.154529	0.84574	-0.010854	0.00171505	9.60681	0.597051	BBJ1-180K and UKB-EBB Europeans
L_VLDL_CE_pct	10:124675208:T:C	T	C	-0.0216149	0.00855583	2.10595	0.590989	-0.010405	0.00168991	9.13036	0.454299	BBJ1-180K and UKB-EBB Europeans
L_VLDL_CE_pct	11:5701074:C:A	C	A	-0.0378977	0.018992	1.62363	0.94853	-0.0386198	0.00330875	30.7516	0.928704	BBJ1-180K and UKB-EBB Europeans
L_VLDL_CE_pct	11:13361524:C:T	C	T	0.00573507	0.00931801	0.287079	0.706532	0.0111509	0.00178841	9.3454	0.338939	BBJ1-180K and UKB-EBB Europeans
L_VLDL_CE_pct	11:48980827:A:G	A	G	-0.0162633	0.0117262	0.752777	0.798803	0.0200471	0.00297258	10.8123	0.911751	BBJ1-180K and UKB-EBB Europeans
L_VLDL_CE_pct	11:61592362:A:G	A	G	0.0563407	0.00868458	10.3359	0.610908	0.0611133	0.00176329	262.481	0.646736	BBJ1-180K and UKB-EBB Europeans
L_VLDL_CE_pct	11:75531695:C:T	C	T	-0.0374591	0.00945044	4.18374	0.720908	-0.0185393	0.00261325	11.8861	0.88077	BBJ1-180K and UKB-EBB Europeans
L_VLDL_CE_pct	11:116648917:G:C	G	C	0.0195849	0.00963544	1.46926	0.270992	-0.100724	0.00247526	361.274	0.133737	BBJ1-180K and UKB-EBB Europeans
L_VLDL_CE_pct	11:126250680:G:A	G	A	-0.00603765	0.0104054	0.307294	0.789029	-0.0275771	0.00322091	16.9547	0.925618	BBJ1-180K and UKB-EBB Europeans
L_VLDL_CE_pct	12:6736843:T:C	T	C	0.0408497	0.0395168	0.405194	0.988041	0.0142581	0.00191187	13.0552	0.735499	BBJ1-180K and UKB-EBB Europeans
L_VLDL_CE_pct	12:26457650:A:T	A	T	0.0141915	0.00861908	0.874172	0.451186	0.0174714	0.00195151	18.4601	0.747335	BBJ1-180K and UKB-EBB Europeans
L_VLDL_CE_pct	12:53506120:T:C	T	C	-0.0221944	0.0105572	1.67615	0.798456	-0.021419	0.00251774	16.7492	0.867654	BBJ1-180K and UKB-EBB Europeans
L_VLDL_CE_pct	12:69737879:A:G	A	G	0.0017535	0.00906222	0.036068	0.31288	-0.0120257	0.00168462	12.0253	0.477629	BBJ1-180K and UKB-EBB Europeans
L_VLDL_CE_pct	12:102838128:G:A	G	A	0.00432257	0.00849965	0.162563	0.475193	0.0179259	0.00188542	20.7099	0.278813	BBJ1-180K and UKB-EBB Europeans
L_VLDL_CE_pct	12:121424406:G:A	G	A	0.0271976	0.00849132	3.05987	0.469109	0.0245923	0.0017315	45.0558	0.383826	BBJ1-180K and UKB-EBB Europeans
L_VLDL_CE_pct	13:27526265:G:A	G	A	-0.0189721	0.0132188	0.709627	0.884855	0.0115978	0.00190599	8.93354	0.737018	BBJ1-180K and UKB-EBB Europeans
L_VLDL_CE_pct	14:58720799:T:A	T	A	-0.013453	0.00889523	0.741706	0.648946	-0.0137855	0.00183348	13.2572	0.301969	BBJ1-180K and UKB-EBB Europeans
L_VLDL_CE_pct	14:75239863:C:T	C	T	0.00380815	0.00850682	0.109961	0.527143	0.0126172	0.00168456	13.1615	0.53965	BBJ1-180K and UKB-EBB Europeans
L_VLDL_CE_pct	15:31637666:T:C	T	C	-0.0193467	0.0161166	0.465226	0.925164	0.014137	0.00222361	9.6886	0.822944	BBJ1-180K and UKB-EBB Europeans
L_VLDL_CE_pct	15:49749726:A:G	A	G	-0.00201096	0.00992179	0.0141336	0.74602	0.0117079	0.00171445	11.0678	0.574941	BBJ1-180K and UKB-EBB Europeans
L_VLDL_CE_pct	15:58723939:G:A	G	A	-0.140749	0.0085316	61.5018	0.494533	-0.130844	0.00202073	912.331	0.772351	BBJ1-180K and UKB-EBB Europeans
L_VLDL_CE_pct	15:75044238:G:A	G	A	-0.0110159	0.0103432	0.54289	0.793306	-0.0137127	0.00177281	13.9856	0.356986	BBJ1-180K and UKB-EBB Europeans
L_VLDL_CE_pct	15:102068658:G:A	G	A	0.0119626	0.00866177	0.713518	0.41508	0.0145125	0.00194664	13.047	0.745758	BBJ1-180K and UKB-EBB Europeans
L_VLDL_CE_pct	16:28253469:T:C	T	C	-0.0105001	0.00977753	0.606133	0.268939	-0.0116932	0.00185893	9.4992	0.292524	BBJ1-180K and UKB-EBB Europeans
L_VLDL_CE_pct	16:53806453:A:G	A	G	-0.00359271	0.0105218	0.27574	0.801028	0.0137416	0.00171029	15.0277	0.581215	BBJ1-180K and UKB-EBB Europeans
L_VLDL_CE_pct	16:56991363:C:T	C	T	0.105303	0.0104433	23.9381	0.79462	0.105819	0.00180795	745.753	0.679871	BBJ1-180K and UKB-EBB Europeans
L_VLDL_CE_pct	16:81534790:T:C	T	C	-0.00246204	0.00896934	0.0403584	0.325342	-0.017394	0.00184917	20.2894	0.294981	BBJ1-180K and UKB-EBB Europeans
L_VLDL_CE_pct	16:85255452:G:A	G	A	0.010733	0.0140393	0.461264	0.898334	-0.0131511	0.00207864	9.60152	0.790781	BBJ1-180K and UKB-EBB Europeans
L_VLDL_CE_pct	16:88004092:A:G	A	G	-0.0204499	0.0165024	0.744151	0.928788	0.0108725	0.0017119	9.67008	0.571296	BBJ1-180K and UKB-EBB Europeans
L_VLDL_CE_pct	17:5019506:C:G	C	G	0.00622411	0.00986036	0.374966	0.758711	0.0139249	0.00219339	9.66288	0.819305	BBJ1-180K and UKB-EBB Europeans
L_VLDL_CE_pct	17:17366504:T:C	T	C	-0.0230204	0.00867507	2.01017	0.459136	-0.0165723	0.00228028	12.4368	0.164251	BBJ1-180K and UKB-EBB Europeans
L_VLDL_CE_pct	17:26694861:G:A	G	A	-0.0232321	0.00977712	1.6776	0.242156	-0.0125769	0.0016856	13.0674	0.535033	BBJ1-180K and UKB-EBB Europeans
L_VLDL_CE_pct	17:57816578:T:C	T	C	0.00285919	0.00853787	0.153516	0.548322	0.023252	0.00203331	29.5561	0.781212	BBJ1-180K and UKB-EBB Europeans
L_VLDL_CE_pct	17:73355769:C:T	C	T	0.0250765	0.0161271	0.908816	0.082371	0.0135721	0.00195118	11.4553	0.246428	BBJ1-180K and UKB-EBB Europeans
L_VLDL_CE_pct	17:76391454:T:G	T	G	-0.0154606	0.00849141	1.15916	0.480564	-0.0224913	0.00175124	37.0268	0.367801	BBJ1-180K and UKB-EBB Europeans
L_VLDL_CE_pct	18:13688383:G:A	G	A	-0.0233206	0.0106938	1.43165	0.20901	-0.0112636	0.00174043	10.0137	0.630788	BBJ1-180K and UKB-EBB Europeans
L_VLDL_CE_pct	18:60845884:T:C	T	C	0.00419824	0.00851928	0.268683	0.476439	-0.0154465	0.00172202	18.528	0.60849	BBJ1-180K and UKB-EBB Europeans
L_VLDL_CE_pct	19:19377716:C:G	C	G	-0.0189239	0.0093492	1.46622	0.715259	-0.0124205	0.00180975	11.1715	0.67931	BBJ1-180K and UKB-EBB Europeans
L_VLDL_CE_pct	19:33891013:A:T	A	T	0.0370537	0.0117934	2.55499	0.832311	0.0168438	0.00186432	18.7845	0.711948	BBJ1-180K and UKB-EBB Europeans
L_VLDL_CE_pct	19:45412079:C:T	C	T	0.136428	0.0203649	10.9212	0.953452	0.175239	0.00302793	729.179	0.914774	BBJ1-180K and UKB-EBB Europeans
L_VLDL_CE_pct	19:59023174:A:G	A	G	-0.0299707	0.0205386	0.899156	0.955699	-0.0142467	0.002243	9.67144	0.828378	BBJ1-180K and UKB-EBB Europeans
L_VLDL_CE_pct	20:44547970:C:T	C	T	-0.0042599	0.00879517	0.159515	0.641398	-0.0342203	0.00196251	67.364	0.240554	BBJ1-180K and UKB-EBB Europeans
L_VLDL_CE_pct	21:37553248:C:T	C	T	0.0167319	0.00930832	1.41144	0.704218	0.0117798	0.00180552	10.1655	0.677865	BBJ1-180K and UKB-EBB Europeans
L_VLDL_CE_pct	21:46271452:C:T	C	T	-0.00775926	0.00866106	0.479936	0.594472	-0.0101361	0.00168442	8.75192	0.482557	BBJ1-180K and UKB-EBB Europeans
L_VLDL_CE_pct	22:18424298:T:C	T	C	0.0168214	0.022645	0.409509	0.964474	-0.0153466	0.00205781	13.0554	0.787874	BBJ1-180K and UKB-EBB Europeans
L_VLDL_CE_pct	22:21933428:C:T	C	T	0.00076751	0.00908734	0.0507013	0.646437	-0.0160066	0.00216723	12.8193	0.816114	BBJ1-180K and UKB-EBB Europeans
L_VLDL_CE_pct	22:44324855:G:A	G	A	-0.0766535	0.00850424	19.2867	0.545484	-0.0334673	0.00204822	59.2882	0.785985	BBJ1-180K and UKB-EBB Europeans
L_VLDL_FC_pct	1:107573565:A:G	A	G	0.00392126	0.00930382	0.135284	0.712764	-0.0114857	0.00185012	9.27055	0.656554	BBJ1-180K and UKB-EBB Europeans
L_VLDL_FC_pct	1:109817192:A:G	A	G	0.0411384	0.0160422	1.64772	0.924943	0.0515915	0.00209093	133.691	0.774988	BBJ1-180K and UKB-EBB Europeans
L_VLDL_FC_pct	1:111738116:T:G	T	G	-0.0139152	0.00841312	0.859617	0.539122	-0.0127863	0.00179423	11.9868	0.392441	BBJ1-180K and UKB-EBB Europeans
L_VLDL_FC_pct	1:150958836:A:G	A	G	0.032317	0.0203035	0.848347	0.954878	0.0195489	0.00240011	15.421	0.843041	BBJ1-180K and UKB-EBB Europeans
L_VLDL_FC_pct	1:182171957:G:T	G	T	-0.00969865	0.00970069	0.411187	0.740233	-0.0313862	0.00185959	63.1851	0.671374	BBJ1-180K and UKB-EBB Europeans
L_VLDL_FC_pct	1:205631767:A:G	A	G	-0.0138193	0.00856327	0.824913	0.581788	-0.0170467	0.00209363	15.411	0.77028	BBJ1-180K and UKB-EBB Europeans
L_VLDL_FC_pct	1:230307222:T:G	T	G	-0.00540479	0.00876491	0.321129	0.406915	0.014941	0.00194027	13.8679	0.284033	BBJ1-180K and UKB-EBB Europeans
L_VLDL_FC_pct	2:62955387:A:G	A	G	0.0218251	0.0101132	1.59048	0.776128	0.0160184	0.00182679	17.7426	0.643888	BBJ1-180K and UKB-EBB Europeans
L_VLDL_FC_pct	2:145798675:T:C	T	C	0.0075892	0.0100063	0.33865	0.237192	-0.0123152	0.00195936	9.48518	0.277759	BBJ1-180K and UKB-EBB Europeans
L_VLDL_FC_pct	2:169831177:T:A	T	A	0.0130214	0.00970032	0.723039	0.264534	0.0112409	0.0017805	9.56374	0.410444	BBJ1-180K and UKB-EBB Europeans
L_VLDL_FC_pct	2:192126394:C:T	C	T	0.0124439	0.00882845	0.825013	0.61268	0.0140431	0.00191573	12.6393	0.69939	BBJ1-180K and UKB-EBB Europeans
L_VLDL_FC_pct	2:203941042:C:A	C	A	-0.0132657	0.00979803	0.890029	0.7518	-0.0140084	0.00176021	14.7586	0.445816	BBJ1-180K and UKB-EBB Europeans
L_VLDL_FC_pct	2:211540507:C:A	C	A	-0.0249709	0.0123198	1.30392	0.850619	-0.0139886	0.0018802	12.9968	0.685339	BBJ1-180K and UKB-EBB Europeans
L_VLDL_FC_pct	2:242370751:G:T	G	T	0.00235181	0.00894605	0.0911246	0.351566	0.0128084	0.00182361	11.6654	0.643788	BBJ1-180K and UKB-EBB Europeans
L_VLDL_FC_pct	3:98406794:T:C	T	C	-0.0113179	0.00856247	0.838122	0.48607	-0.0147673	0.00176379	16.2486	0.572318	BBJ1-180K and UKB-EBB Europeans
L_VLDL_FC_pct	3:119529113:G:T	G	T	-0.0276074	0.0196399	0.686238	0.054808	-0.0223198	0.00327974	10.9966	0.077443	BBJ1-180K and UKB-EBB Europeans
L_VLDL_FC_pct	3:135932359:C:T	C	T	-0.0259595	0.0110372	1.66797	0.178577	-0.0186947	0.00214613	17.5207	0.209765	BBJ1-180K and UKB-EBB Europeans
L_VLDL_FC_pct	3:170754048:T:C	T	C	-0.00124355	0.0220643	0.0857633	0.96142	-0.0205995	0.00300107	11.1743	0.906759	BBJ1-180K and UKB-EBB Europeans
L_VLDL_FC_pct	3:185822774:A:G	A	G	0.00546168	0.00863394	0.400824	0.522423	0.0242318	0.00239785	23.2826	0.157243	BBJ1-180K and UKB-EBB Europeans
L_VLDL_FC_pct	4:982852:G:A	G	A	-0.00625085	0.00870826	0.35894	0.511241	0.0111375	0.00176231	9.58198	0.554267	BBJ1-180K and UKB-EBB Europeans
L_VLDL_FC_pct	4:26285253:T:C	T	C	-0.0128383	0.0154294	0.417113	0.915443	-0.022782	0.00375596	8.88108	0.942402	BBJ1-180K and UKB-EBB Europeans
L_VLDL_FC_pct	4:39486969:T:A	T	A	-0.00190214	0.00868315	0.0204564	0.612566	0.0113895	0.0018403	9.21775	0.658931	BBJ1-180K and UKB-EBB Europeans
L_VLDL_FC_pct	4:100450773:A:T	A	T	0.00162732	0.0101186	0.00638845	0.775525	0.0422689	0.00489481	17.2329	0.966969	BBJ1-180K and UKB-EBB Europeans
L_VLDL_FC_pct	5:72936117:A:T	A	T	0.00813685	0.0106537	0.268876	0.206344	0.0141977	0.00196889	12.2554	0.270469	BBJ1-180K and UKB-EBB Europeans
L_VLDL_FC_pct	5:74617945:G:A	G	A	-0.0271611	0.00890228	2.87115	0.660135	-0.0255697	0.00183204	43.5446	0.654391	BBJ1-180K and UKB-EBB Europeans
L_VLDL_FC_pct	5:176841339:T:C	T	C	-0.0215457	0.0089774	1.89035	0.657268	-0.0158087	0.00196625	15.0466	0.269877	BBJ1-180K and UKB-EBB Europeans
L_VLDL_FC_pct	6:3398520:T:C	T	C	-0.00700564	0.0122618	0.2522	0.144796	-0.0150411	0.00243764	9.16663	0.151166	BBJ1-180K and UKB-EBB Europeans
L_VLDL_FC_pct	6:16131156:T:C	T	C	0.0169685	0.0109882	0.760628	0.184921	0.0152653	0.00186419	15.5783	0.664635	BBJ1-180K and UKB-EBB Europeans
L_VLDL_FC_pct	6:32627617:C:T	C	T	0.00790515	0.0143149	0.201596	0.900446	-0.0338906	0.00259411	38.2793	0.866829	BBJ1-180K and UKB-EBB Europeans
L_VLDL_FC_pct	6:42940810:T:C	T	C	0.0177028	0.010453	0.934823	0.790103	0.020796	0.00175076	31.8139	0.468345	BBJ1-180K and UKB-EBB Europeans
L_VLDL_FC_pct	6:96053922:T:A	T	A	-0.0181225	0.0152372	0.668437	0.917388	-0.0269425	0.00322609	16.1711	0.920148	BBJ1-180K and UKB-EBB Europeans
L_VLDL_FC_pct	6:100604878:A:G	A	G	0.000572133	0.0107355	0.0385506	0.808232	-0.0168431	0.00230725	12.5412	0.826234	BBJ1-180K and UKB-EBB Europeans
L_VLDL_FC_pct	6:109642675:G:A	G	A	-0.000467734	0.00854101	0.0833618	0.546256	0.0134214	0.00175301	13.7179	0.513274	BBJ1-180K and UKB-EBB Europeans
L_VLDL_FC_pct	6:135427159:T:C	T	C	0.00742142	0.008686	0.406188	0.628918	0.0132454	0.0019365	11.1008	0.715483	BBJ1-180K and UKB-EBB Europeans
L_VLDL_FC_pct	6:137102365:C:A	C	A	0.00816405	0.00845873	0.370746	0.491089	0.0121883	0.00180912	10.7918	0.371719	BBJ1-180K and UKB-EBB Europeans
L_VLDL_FC_pct	6:139312613:A:G	A	G	0.0151011	0.0110087	0.77533	0.197478	0.0109878	0.00183486	8.67372	0.648659	BBJ1-180K and UKB-EBB Europeans
L_VLDL_FC_pct	6:161089307:C:T	C	T	-0.0124008	0.0129731	0.665558	0.877555	-0.0674186	0.00236726	177.678	0.833343	BBJ1-180K and UKB-EBB Europeans
L_VLDL_FC_pct	7:1051664:T:C	T	C	-0.00050066	0.00847402	0.0612549	0.491616	0.0178563	0.00176066	23.4433	0.566304	BBJ1-180K and UKB-EBB Europeans
L_VLDL_FC_pct	7:6434904:G:A	G	A	0.00876552	0.0109486	0.390209	0.182046	0.015906	0.00199458	14.8157	0.742103	BBJ1-180K and UKB-EBB Europeans
L_VLDL_FC_pct	7:21595655:C:T	C	T	-0.0185493	0.00979425	1.28567	0.747613	-0.022806	0.00232863	21.9217	0.830159	BBJ1-180K and UKB-EBB Europeans
L_VLDL_FC_pct	7:36174071:T:C	T	C	0.0156182	0.0154413	0.437068	0.0827449	-0.0202733	0.00220438	19.4333	0.195284	BBJ1-180K and UKB-EBB Europeans
L_VLDL_FC_pct	7:38265179:CTTGAAAAGACAACCTTTCCCCATTGTACTGAT:C	CTTGAAAAGACAACCTTTCCCCATTGTACTGAT	C	-0.00765647	0.00854855	0.383374	0.494981	0.0109343	0.00175215	9.3604	0.537012	BBJ1-180K and UKB-EBB Europeans
L_VLDL_FC_pct	7:44581986:T:C	T	C	-0.00754835	0.00856151	0.330924	0.608158	-0.0296224	0.00215537	42.2543	0.787273	BBJ1-180K and UKB-EBB Europeans
L_VLDL_FC_pct	7:50271302:C:A	C	A	0.0484125	0.0364362	0.826185	0.985929	-0.0113611	0.00185623	9.03022	0.669376	BBJ1-180K and UKB-EBB Europeans
L_VLDL_FC_pct	7:72841823:G:A	G	A	0.00890215	0.0140877	0.317072	0.895139	-0.0172114	0.00232565	12.8681	0.828663	BBJ1-180K and UKB-EBB Europeans
L_VLDL_FC_pct	7:94955528:C:T	C	T	0.00985705	0.0084422	0.511301	0.467766	0.0141391	0.00176382	14.9623	0.541644	BBJ1-180K and UKB-EBB Europeans
L_VLDL_FC_pct	7:106801088:G:T	G	T	-0.00199584	0.0192897	0.0424622	0.94884	0.0160474	0.00223057	12.2022	0.810797	BBJ1-180K and UKB-EBB Europeans
L_VLDL_FC_pct	7:128575797:TCTTAGCTATTGCTC:T	TCTTAGCTATTGCTC	T	-0.00804941	0.0138248	0.295207	0.894201	-0.0107855	0.00175612	9.08789	0.555027	BBJ1-180K and UKB-EBB Europeans
L_VLDL_FC_pct	8:19824667:C:T	C	T	0.0450561	0.0108292	4.51572	0.809667	0.0320754	0.00194218	60.5443	0.719534	BBJ1-180K and UKB-EBB Europeans
L_VLDL_FC_pct	8:55433152:A:G	A	G	0.0110527	0.0108069	0.527287	0.810557	-0.0153643	0.00216419	11.9018	0.795864	BBJ1-180K and UKB-EBB Europeans
L_VLDL_FC_pct	8:74888857:C:G	C	G	0.000370008	0.0114248	0.037007	0.83411	0.0114159	0.00188812	8.82876	0.689868	BBJ1-180K and UKB-EBB Europeans
L_VLDL_FC_pct	8:116670347:C:T	C	T	0.0261662	0.00951551	2.23944	0.72931	0.012778	0.0019383	10.3637	0.717282	BBJ1-180K and UKB-EBB Europeans
L_VLDL_FC_pct	8:121875083:G:A	G	A	-0.0096108	0.0117943	0.37253	0.848361	-0.0125677	0.00175909	12.044	0.567844	BBJ1-180K and UKB-EBB Europeans
L_VLDL_FC_pct	8:126500031:C:G	C	G	0.00292711	0.0112313	0.085163	0.82918	0.0267188	0.0017663	50.9686	0.563651	BBJ1-180K and UKB-EBB Europeans
L_VLDL_FC_pct	8:145030900:TC:T	TC	T	0.00388067	0.01163	0.195992	0.840942	-0.0148706	0.00183629	15.2535	0.653413	BBJ1-180K and UKB-EBB Europeans
L_VLDL_FC_pct	9:15304782:C:A	C	A	0.0767777	0.0251503	2.56939	0.0291192	0.0369111	0.00248293	49.2608	0.144579	BBJ1-180K and UKB-EBB Europeans
L_VLDL_FC_pct	9:107556416:G:A	G	A	0.00713233	0.00861003	0.53294	0.406384	0.0182645	0.00212554	17.0715	0.215182	BBJ1-180K and UKB-EBB Europeans
L_VLDL_FC_pct	9:117895959:T:C	T	C	0.00926912	0.00849915	0.622518	0.570656	0.01137	0.00189292	8.7225	0.69471	BBJ1-180K and UKB-EBB Europeans
L_VLDL_FC_pct	9:136141870:C:T	C	T	-0.0728257	0.00945885	14.5342	0.728454	-0.0761346	0.00223264	254.142	0.810945	BBJ1-180K and UKB-EBB Europeans
L_VLDL_FC_pct	9:139354097:G:A	G	A	0.0076464	0.013007	0.369506	0.878559	0.0261183	0.00194145	40.5292	0.72005	BBJ1-180K and UKB-EBB Europeans
L_VLDL_FC_pct	10:94822686:C:T	C	T	0.0223403	0.014898	1.08152	0.911273	-0.011139	0.00178504	9.35947	0.39922	BBJ1-180K and UKB-EBB Europeans
L_VLDL_FC_pct	10:118397884:A:G	A	G	-0.0129853	0.00935263	0.614312	0.718071	-0.0158148	0.0017448	18.9003	0.47994	BBJ1-180K and UKB-EBB Europeans
L_VLDL_FC_pct	11:5701074:C:A	C	A	-0.0197777	0.0190514	0.644013	0.948481	-0.0385973	0.00342258	28.7697	0.928704	BBJ1-180K and UKB-EBB Europeans
L_VLDL_FC_pct	11:47259993:G:A	G	A	0.0202981	0.00924111	1.75837	0.317583	0.0318602	0.00216352	48.3579	0.7946	BBJ1-180K and UKB-EBB Europeans
L_VLDL_FC_pct	11:75456134:C:T	C	T	-0.0264101	0.00913444	2.4473	0.681264	-0.0215244	0.00230053	20.0831	0.824847	BBJ1-180K and UKB-EBB Europeans
L_VLDL_FC_pct	11:126225876:C:G	C	G	-0.0312647	0.0131764	1.67932	0.877847	-0.0593344	0.00339098	67.8264	0.928326	BBJ1-180K and UKB-EBB Europeans
L_VLDL_FC_pct	12:57781893:G:A	G	A	-0.00552602	0.015105	0.130348	0.914979	0.0172094	0.00204892	16.3475	0.762881	BBJ1-180K and UKB-EBB Europeans
L_VLDL_FC_pct	12:110002819:A:G	A	G	-0.00202068	0.00932531	0.0143692	0.706188	0.0177048	0.00174996	23.3343	0.462546	BBJ1-180K and UKB-EBB Europeans
L_VLDL_FC_pct	12:125265201:G:A	G	A	-0.0108701	0.00892391	0.553871	0.630023	-0.0305691	0.00186447	59.6868	0.33189	BBJ1-180K and UKB-EBB Europeans
L_VLDL_FC_pct	13:32949382:T:C	T	C	0.00595205	0.00882976	0.17079	0.356371	0.0135018	0.00174745	13.9567	0.465574	BBJ1-180K and UKB-EBB Europeans
L_VLDL_FC_pct	14:24881986:T:C	T	C	-0.0107033	0.0200137	0.318451	0.953209	-0.0122353	0.00174962	11.5706	0.537361	BBJ1-180K and UKB-EBB Europeans
L_VLDL_FC_pct	14:64233980:C:T	C	T	-0.0119287	0.0174791	0.210868	0.93751	-0.0187772	0.00241411	14.133	0.845488	BBJ1-180K and UKB-EBB Europeans
L_VLDL_FC_pct	14:74250126:T:C	T	C	-0.00584184	0.00930776	0.31909	0.711604	0.0160766	0.00202664	14.6684	0.747216	BBJ1-180K and UKB-EBB Europeans
L_VLDL_FC_pct	15:58723939:G:A	G	A	-0.132206	0.00855655	54.2075	0.494543	-0.10229	0.00208855	522.662	0.772351	BBJ1-180K and UKB-EBB Europeans
L_VLDL_FC_pct	15:75116167:C:T	C	T	-0.00166085	0.0106975	0.0445228	0.806672	-0.0121431	0.00177892	11.0593	0.43498	BBJ1-180K and UKB-EBB Europeans
L_VLDL_FC_pct	15:101909447:A:G	A	G	0.00916083	0.00892536	0.455181	0.646388	0.0126486	0.00189103	10.6477	0.6894	BBJ1-180K and UKB-EBB Europeans
L_VLDL_FC_pct	16:56994528:C:T	C	T	0.16064	0.0104507	54.0769	0.793521	0.203108	0.00189728	2490.67	0.680516	BBJ1-180K and UKB-EBB Europeans
L_VLDL_FC_pct	17:17447859:G:T	G	T	-0.0154214	0.00892158	1.03339	0.650723	-0.0122835	0.00177538	11.3416	0.408547	BBJ1-180K and UKB-EBB Europeans
L_VLDL_FC_pct	17:26633616:C:T	C	T	0.0096392	0.00985978	0.426327	0.755334	0.0131203	0.00175149	13.1651	0.497254	BBJ1-180K and UKB-EBB Europeans
L_VLDL_FC_pct	17:45750596:G:A	G	A	0.0126911	0.00898063	0.857742	0.354854	0.0229988	0.00174688	38.8589	0.476919	BBJ1-180K and UKB-EBB Europeans
L_VLDL_FC_pct	17:73793504:T:C	T	C	-0.0156025	0.00848518	1.28529	0.481936	-0.0123156	0.00185433	10.5081	0.333133	BBJ1-180K and UKB-EBB Europeans
L_VLDL_FC_pct	17:76387363:G:T	G	T	-0.00607487	0.00906746	0.302477	0.675049	-0.0106648	0.00174926	8.96565	0.49229	BBJ1-180K and UKB-EBB Europeans
L_VLDL_FC_pct	18:47181668:A:T	A	T	0.00256695	0.0120317	0.0966658	0.150724	0.0307796	0.00224802	41.945	0.184579	BBJ1-180K and UKB-EBB Europeans
L_VLDL_FC_pct	19:11198187:C:T	C	T	-0.00979729	0.0214322	0.29343	0.958583	0.0950773	0.00284734	243.742	0.893716	BBJ1-180K and UKB-EBB Europeans
L_VLDL_FC_pct	19:36044524:G:A	G	A	0.0189276	0.00984243	1.20182	0.23976	0.0143024	0.00180265	14.6737	0.385773	BBJ1-180K and UKB-EBB Europeans
L_VLDL_FC_pct	19:45411941:T:C	T	C	0.00442879	0.0146415	0.126277	0.905812	-0.103275	0.00247428	380.027	0.852881	BBJ1-180K and UKB-EBB Europeans
L_VLDL_FC_pct	20:33357648:TGAC:T	TGAC	T	-0.000500942	0.0111141	0.00239789	0.826397	-0.0127149	0.00179204	11.8889	0.611507	BBJ1-180K and UKB-EBB Europeans
L_VLDL_FC_pct	21:43554401:T:C	T	C	0.00114215	0.0085431	0.0464358	0.426329	-0.0117757	0.00178111	10.4195	0.581838	BBJ1-180K and UKB-EBB Europeans
L_VLDL_FC_pct	21:46271452:C:T	C	T	-0.00580811	0.00869235	0.283905	0.594627	-0.0147412	0.00174882	16.4586	0.482557	BBJ1-180K and UKB-EBB Europeans
L_VLDL_FC_pct	22:21925017:A:G	A	G	-0.0118767	0.00912636	0.67402	0.646113	-0.0260271	0.00224945	30.2351	0.815776	BBJ1-180K and UKB-EBB Europeans
L_VLDL_FC_pct	22:39096602:T:C	T	C	-0.00197263	0.00853351	0.0840328	0.495469	-0.0127365	0.00178641	11.9973	0.601574	BBJ1-180K and UKB-EBB Europeans
L_VLDL_FC_pct	22:44324855:G:A	G	A	-0.0552335	0.00853228	10.2677	0.545423	-0.0217791	0.00212665	23.8866	0.785985	BBJ1-180K and UKB-EBB Europeans
L_VLDL_TG_pct	1:25758134:A:G	A	G	0.023599	0.0093757	1.42875	0.683538	0.0152099	0.00175325	17.3845	0.437334	BBJ1-180K and UKB-EBB Europeans
L_VLDL_TG_pct	1:93135639:G:C	G	C	-0.0251613	0.0363651	0.238845	0.986147	-0.0160667	0.00264717	8.89139	0.87636	BBJ1-180K and UKB-EBB Europeans
L_VLDL_TG_pct	1:107599258:A:T	A	T	0.000760104	0.00933099	0.0976037	0.718308	0.012693	0.0018505	11.1597	0.662699	BBJ1-180K and UKB-EBB Europeans
L_VLDL_TG_pct	1:109817192:A:G	A	G	-0.051669	0.016018	2.51256	0.925082	-0.0534356	0.00207942	144.903	0.774988	BBJ1-180K and UKB-EBB Europeans
L_VLDL_TG_pct	1:111738116:T:G	T	G	0.0145429	0.00839242	0.872681	0.539209	0.01344	0.00178431	13.3023	0.392441	BBJ1-180K and UKB-EBB Europeans
L_VLDL_TG_pct	1:150958836:A:G	A	G	-0.0415193	0.0202733	1.33847	0.954935	-0.0222656	0.0023868	19.9697	0.843041	BBJ1-180K and UKB-EBB Europeans
L_VLDL_TG_pct	1:182165484:G:A	G	A	0.00909535	0.00964327	0.300327	0.739927	0.029827	0.00184919	57.8023	0.671369	BBJ1-180K and UKB-EBB Europeans
L_VLDL_TG_pct	1:205631767:A:G	A	G	0.010817	0.00854539	0.54809	0.581834	0.0145798	0.002082	11.6006	0.77028	BBJ1-180K and UKB-EBB Europeans
L_VLDL_TG_pct	1:234842856:G:C	G	C	0.0139538	0.00953854	0.702944	0.297517	0.0106012	0.00174975	8.86255	0.467032	BBJ1-180K and UKB-EBB Europeans
L_VLDL_TG_pct	2:27730940:T:C	T	C	0.0209336	0.00848658	1.62946	0.550862	0.0198588	0.0017849	28.028	0.387952	BBJ1-180K and UKB-EBB Europeans
L_VLDL_TG_pct	2:62955387:A:G	A	G	-0.0280829	0.0100845	2.37747	0.775932	-0.0177825	0.00181775	21.8742	0.643888	BBJ1-180K and UKB-EBB Europeans
L_VLDL_TG_pct	2:121347612:G:C	G	C	0.0156941	0.0214651	0.375715	0.948516	0.0143555	0.00198195	12.3581	0.724224	BBJ1-180K and UKB-EBB Europeans
L_VLDL_TG_pct	2:145798675:T:C	T	C	-0.00382615	0.0099797	0.155593	0.237306	0.0126176	0.00194978	10.0125	0.277759	BBJ1-180K and UKB-EBB Europeans
L_VLDL_TG_pct	2:169832761:G:C	G	C	-0.0163776	0.00999395	0.939159	0.243995	-0.0143884	0.00177392	15.2996	0.410632	BBJ1-180K and UKB-EBB Europeans
L_VLDL_TG_pct	2:192126394:C:T	C	T	-0.015043	0.00880591	1.16264	0.612741	-0.015902	0.00190613	16.1386	0.69939	BBJ1-180K and UKB-EBB Europeans
L_VLDL_TG_pct	2:203941042:C:A	C	A	0.00962215	0.00976789	0.575623	0.751674	0.0141417	0.00175152	15.1672	0.445816	BBJ1-180K and UKB-EBB Europeans
L_VLDL_TG_pct	2:211540507:C:A	C	A	0.0226654	0.0122757	1.0432	0.850451	0.0186341	0.00187089	22.6421	0.685339	BBJ1-180K and UKB-EBB Europeans
L_VLDL_TG_pct	2:234604903:G:A	G	A	-0.00104708	0.0119347	0.0846332	0.853716	0.0115511	0.00184642	9.40326	0.666196	BBJ1-180K and UKB-EBB Europeans
L_VLDL_TG_pct	3:12329783:C:T	C	T	0.0100237	0.0244418	0.114432	0.968814	0.0182538	0.00254121	12.1666	0.864961	BBJ1-180K and UKB-EBB Europeans
L_VLDL_TG_pct	3:47124761:T:A	T	A	-0.0170537	0.00913502	1.3686	0.631172	-0.0138687	0.00178516	14.1014	0.612518	BBJ1-180K and UKB-EBB Europeans
L_VLDL_TG_pct	3:119529113:G:T	G	T	0.0275077	0.0196283	0.711477	0.0546289	0.0221151	0.00326107	10.9248	0.077443	BBJ1-180K and UKB-EBB Europeans
L_VLDL_TG_pct	3:126060315:T:C	T	C	0.0403835	0.00868673	5.18983	0.383265	0.0137731	0.00205706	10.6678	0.232479	BBJ1-180K and UKB-EBB Europeans
L_VLDL_TG_pct	3:135932359:C:T	C	T	0.0346199	0.0110108	2.68159	0.178674	0.0256835	0.00213327	32.657	0.209765	BBJ1-180K and UKB-EBB Europeans
L_VLDL_TG_pct	3:170687872:T:C	T	C	0.00949669	0.0212501	0.222446	0.958827	0.0233107	0.00263524	18.0415	0.876467	BBJ1-180K and UKB-EBB Europeans
L_VLDL_TG_pct	3:185802628:A:C	A	C	0.00913263	0.0353285	0.10306	0.985279	0.0263647	0.0026205	23.0852	0.874406	BBJ1-180K and UKB-EBB Europeans
L_VLDL_TG_pct	4:982852:G:A	G	A	0.00272344	0.00868806	0.189562	0.511438	-0.0107912	0.00175182	9.13819	0.554267	BBJ1-180K and UKB-EBB Europeans
L_VLDL_TG_pct	4:26401959:G:C	G	C	0.0210039	0.0165149	0.863903	0.927393	0.0248949	0.00392116	9.66369	0.94834	BBJ1-180K and UKB-EBB Europeans
L_VLDL_TG_pct	4:39488013:G:A	G	A	-0.000489454	0.00865793	0.0322426	0.61144	-0.0113082	0.0018223	9.26325	0.655283	BBJ1-180K and UKB-EBB Europeans
L_VLDL_TG_pct	4:88022709:C:T	C	T	0.0226713	0.00871539	2.07248	0.631096	0.0127042	0.00178034	12.0167	0.613288	BBJ1-180K and UKB-EBB Europeans
L_VLDL_TG_pct	4:100478372:A:T	A	T	-0.00435179	0.0100988	0.0822589	0.775702	-0.0267984	0.00440614	8.92574	0.959572	BBJ1-180K and UKB-EBB Europeans
L_VLDL_TG_pct	4:146393096:C:T	C	T	-0.0112338	0.0102912	0.6076	0.766021	-0.0110816	0.00176378	9.47834	0.416701	BBJ1-180K and UKB-EBB Europeans
L_VLDL_TG_pct	5:55808342:C:T	C	T	-0.00117396	0.00847082	0.045917	0.533851	-0.0139641	0.00196519	11.922	0.263914	BBJ1-180K and UKB-EBB Europeans
L_VLDL_TG_pct	5:72947068:A:C	A	C	-0.0101817	0.0108326	0.323911	0.197867	-0.0154284	0.00195664	14.5028	0.271068	BBJ1-180K and UKB-EBB Europeans
L_VLDL_TG_pct	5:74617945:G:A	G	A	0.0346974	0.00887636	4.37861	0.660121	0.0322373	0.00182132	69.377	0.654391	BBJ1-180K and UKB-EBB Europeans
L_VLDL_TG_pct	5:135409124:G:A	G	A	-0.0019687	0.00863034	0.131121	0.590936	-0.0113873	0.00174701	10.1477	0.544043	BBJ1-180K and UKB-EBB Europeans
L_VLDL_TG_pct	5:141910866:T:A	T	A	0.0142843	0.0116958	0.641975	0.845233	0.0169674	0.00264324	9.86326	0.876232	BBJ1-180K and UKB-EBB Europeans
L_VLDL_TG_pct	5:156443066:A:G	A	G	0.0194802	0.0109239	1.31085	0.193097	0.0149671	0.00180426	15.9658	0.36056	BBJ1-180K and UKB-EBB Europeans
L_VLDL_TG_pct	5:176841339:T:C	T	C	0.0229133	0.00895782	2.16366	0.657402	0.0144711	0.00195482	12.8749	0.269877	BBJ1-180K and UKB-EBB Europeans
L_VLDL_TG_pct	6:3398520:T:C	T	C	0.00964133	0.0122432	0.42164	0.144592	0.0156177	0.00242467	9.92612	0.151166	BBJ1-180K and UKB-EBB Europeans
L_VLDL_TG_pct	6:16131156:T:C	T	C	-0.0205734	0.0109638	1.05978	0.184885	-0.0157452	0.00185429	16.6893	0.664635	BBJ1-180K and UKB-EBB Europeans
L_VLDL_TG_pct	6:42922215:C:A	C	A	-0.0126159	0.00878743	0.80519	0.628575	-0.0223061	0.00175852	36.1427	0.423874	BBJ1-180K and UKB-EBB Europeans
L_VLDL_TG_pct	6:96053922:T:A	T	A	0.0129559	0.0152029	0.484551	0.917418	0.0210226	0.00320861	10.2456	0.920148	BBJ1-180K and UKB-EBB Europeans
L_VLDL_TG_pct	6:100604878:A:G	A	G	0.00145445	0.0107116	0.0227161	0.808161	0.017536	0.0022949	13.6674	0.826234	BBJ1-180K and UKB-EBB Europeans
L_VLDL_TG_pct	6:109642675:G:A	G	A	0.000709175	0.00852074	0.0775615	0.546363	-0.0112331	0.00174362	9.92962	0.513274	BBJ1-180K and UKB-EBB Europeans
L_VLDL_TG_pct	6:135418632:TTAC:T	TTAC	T	-0.00419941	0.00884466	0.329939	0.65391	-0.0126222	0.00194519	10.0633	0.7232	BBJ1-180K and UKB-EBB Europeans
L_VLDL_TG_pct	6:137102365:C:A	C	A	-0.00582474	0.00843945	0.240974	0.491163	-0.0118816	0.00179942	10.3949	0.371719	BBJ1-180K and UKB-EBB Europeans
L_VLDL_TG_pct	7:6432750:C:T	C	T	-0.00842135	0.0175088	0.0982264	0.933806	-0.013266	0.00209751	9.59551	0.77961	BBJ1-180K and UKB-EBB Europeans
L_VLDL_TG_pct	7:21609175:A:G	A	G	0.0193382	0.00900041	1.46636	0.673927	0.0266212	0.00228535	30.6324	0.825278	BBJ1-180K and UKB-EBB Europeans
L_VLDL_TG_pct	7:36169265:A:G	A	G	-0.0185643	0.016249	0.467631	0.0763457	0.022265	0.00219265	23.4992	0.195111	BBJ1-180K and UKB-EBB Europeans
L_VLDL_TG_pct	7:38265179:CTTGAAAAGACAACCTTTCCCCATTGTACTGAT:C	CTTGAAAAGACAACCTTTCCCCATTGTACTGAT	C	0.00605128	0.00853016	0.240905	0.494702	-0.0104351	0.00174235	8.67576	0.537012	BBJ1-180K and UKB-EBB Europeans
L_VLDL_TG_pct	7:44581986:T:C	T	C	0.0134392	0.00853814	0.771053	0.607864	0.0319007	0.00214358	49.365	0.787273	BBJ1-180K and UKB-EBB Europeans
L_VLDL_TG_pct	7:50271302:C:A	C	A	-0.057602	0.0363413	1.09639	0.985927	0.0121044	0.0018459	10.2617	0.669376	BBJ1-180K and UKB-EBB Europeans
L_VLDL_TG_pct	7:73020337:C:G	C	G	-0.0145186	0.0142328	0.557323	0.901927	0.0289546	0.0025825	28.4477	0.870754	BBJ1-180K and UKB-EBB Europeans
L_VLDL_TG_pct	7:98940017:A:C	A	C	0.00653014	0.00920147	0.366702	0.677875	0.0218761	0.00353831	9.20038	0.935811	BBJ1-180K and UKB-EBB Europeans
L_VLDL_TG_pct	7:106790555:T:G	T	G	0.0186803	0.019346	0.410264	0.0680011	0.0168589	0.00222025	13.5059	0.188629	BBJ1-180K and UKB-EBB Europeans
L_VLDL_TG_pct	8:19824492:T:C	T	C	-0.0632444	0.0107972	8.58619	0.80951	-0.0317049	0.00192905	59.9726	0.718554	BBJ1-180K and UKB-EBB Europeans
L_VLDL_TG_pct	8:55433152:A:G	A	G	-0.0091495	0.0107863	0.422193	0.8105	0.014929	0.00215135	11.4046	0.795864	BBJ1-180K and UKB-EBB Europeans
L_VLDL_TG_pct	8:74915437:CAGG:C	CAGG	C	0.00847507	0.0109857	0.413837	0.810977	-0.0121622	0.0018475	10.3364	0.670532	BBJ1-180K and UKB-EBB Europeans
L_VLDL_TG_pct	8:87462558:G:A	G	A	-0.0207195	0.00861763	1.64424	0.445462	-0.0122852	0.00197186	9.332	0.737152	BBJ1-180K and UKB-EBB Europeans
L_VLDL_TG_pct	8:116659578:G:C	G	C	-0.0247508	0.00954679	1.92417	0.72947	-0.0137454	0.00192723	12.0054	0.717411	BBJ1-180K and UKB-EBB Europeans
L_VLDL_TG_pct	8:121875083:G:A	G	A	0.0178343	0.0117664	0.853119	0.848291	0.0129012	0.00174863	12.7937	0.567844	BBJ1-180K and UKB-EBB Europeans
L_VLDL_TG_pct	8:126500031:C:G	C	G	-0.00202439	0.0112077	0.0856072	0.829274	-0.022549	0.00175583	37.0228	0.563651	BBJ1-180K and UKB-EBB Europeans
L_VLDL_TG_pct	8:145040856:G:T	G	T	0.00281686	0.0119749	0.00544801	0.852644	0.017354	0.00182363	20.7457	0.650988	BBJ1-180K and UKB-EBB Europeans
L_VLDL_TG_pct	9:15304782:C:A	C	A	-0.0791749	0.0251275	2.7872	0.0290157	-0.0394958	0.00246818	56.9074	0.144579	BBJ1-180K and UKB-EBB Europeans
L_VLDL_TG_pct	9:107556416:G:A	G	A	-0.00266064	0.00858655	0.272365	0.406292	-0.0194384	0.00211281	19.4471	0.215182	BBJ1-180K and UKB-EBB Europeans
L_VLDL_TG_pct	9:136141870:C:T	C	T	0.0756574	0.00942904	16.2036	0.728098	0.0769409	0.00221938	262.618	0.810945	BBJ1-180K and UKB-EBB Europeans
L_VLDL_TG_pct	9:139354097:G:A	G	A	-0.0111279	0.0129896	0.564624	0.878906	-0.0203328	0.00192989	25.2281	0.72005	BBJ1-180K and UKB-EBB Europeans
L_VLDL_TG_pct	10:118398046:C:A	C	A	0.0138797	0.00937905	0.644099	0.719727	0.0151031	0.00173434	17.5106	0.480017	BBJ1-180K and UKB-EBB Europeans
L_VLDL_TG_pct	11:5701074:C:A	C	A	0.0230968	0.0190072	0.888424	0.948527	0.0457048	0.00340267	40.4061	0.928704	BBJ1-180K and UKB-EBB Europeans
L_VLDL_TG_pct	11:47259993:G:A	G	A	-0.021827	0.00921538	2.12951	0.317587	-0.0283912	0.00215099	39.0517	0.7946	BBJ1-180K and UKB-EBB Europeans
L_VLDL_TG_pct	11:75456134:C:T	C	T	0.0373082	0.00911213	4.54894	0.681191	0.0248406	0.0022873	26.7489	0.824847	BBJ1-180K and UKB-EBB Europeans
L_VLDL_TG_pct	11:126225876:C:G	C	G	0.022747	0.0131413	1.1512	0.877799	0.0518648	0.00337095	52.6907	0.928326	BBJ1-180K and UKB-EBB Europeans
L_VLDL_TG_pct	12:57781893:G:A	G	A	-0.0023706	0.0150758	0.0733975	0.915022	-0.0177762	0.00203654	17.5889	0.762881	BBJ1-180K and UKB-EBB Europeans
L_VLDL_TG_pct	12:89929953:G:A	G	A	0.00909026	0.0114418	0.484473	0.829036	0.0128072	0.00181668	11.7467	0.650204	BBJ1-180K and UKB-EBB Europeans
L_VLDL_TG_pct	12:109895168:C:G	C	G	0.00390015	0.00915664	0.101615	0.697019	-0.0133617	0.00173937	13.805	0.462607	BBJ1-180K and UKB-EBB Europeans
L_VLDL_TG_pct	12:121424406:G:A	G	A	-0.0293881	0.00849842	3.71737	0.469221	-0.0278345	0.001786	54.0349	0.383826	BBJ1-180K and UKB-EBB Europeans
L_VLDL_TG_pct	13:32949382:T:C	T	C	-0.00128186	0.0088089	0.0550511	0.356119	-0.0161105	0.00173719	19.746	0.465574	BBJ1-180K and UKB-EBB Europeans
L_VLDL_TG_pct	14:24881986:T:C	T	C	0.0168082	0.0199509	0.511215	0.953166	0.0107794	0.00173928	9.24159	0.537361	BBJ1-180K and UKB-EBB Europeans
L_VLDL_TG_pct	14:64233980:C:T	C	T	0.0132981	0.0174254	0.226361	0.937493	0.0202206	0.00239978	16.4466	0.845488	BBJ1-180K and UKB-EBB Europeans
L_VLDL_TG_pct	14:74250126:T:C	T	C	0.00124877	0.00928785	0.0876179	0.711605	-0.0136934	0.00201446	10.973	0.747216	BBJ1-180K and UKB-EBB Europeans
L_VLDL_TG_pct	15:49749726:A:G	A	G	-0.00411021	0.00993082	0.161614	0.746163	-0.0127291	0.00177384	12.144	0.574941	BBJ1-180K and UKB-EBB Europeans
L_VLDL_TG_pct	15:58723939:G:A	G	A	0.148009	0.00853657	67.7789	0.494995	0.154677	0.00208863	1192.89	0.772351	BBJ1-180K and UKB-EBB Europeans
L_VLDL_TG_pct	15:75116167:C:T	C	T	-3.20032e-05	0.0106745	0.00225516	0.806868	0.0132222	0.001779	12.972	0.43498	BBJ1-180K and UKB-EBB Europeans
L_VLDL_TG_pct	16:28241942:G:T	G	T	-0.0114426	0.0190903	0.306149	0.947961	-0.0115614	0.00193747	8.61756	0.710782	BBJ1-180K and UKB-EBB Europeans
L_VLDL_TG_pct	16:53800629:C:G	C	G	0.000409257	0.0100214	0.009868	0.771194	-0.0115222	0.00177191	10.103	0.563292	BBJ1-180K and UKB-EBB Europeans
L_VLDL_TG_pct	16:56991363:C:T	C	T	-0.146592	0.0104503	45.4127	0.794595	-0.199322	0.00188459	2431.15	0.679871	BBJ1-180K and UKB-EBB Europeans
L_VLDL_TG_pct	16:75212174:C:CA	C	CA	0.00335561	0.0221645	0.154667	0.962218	-0.0114383	0.00191192	8.65835	0.69263	BBJ1-180K and UKB-EBB Europeans
L_VLDL_TG_pct	16:88567333:C:T	C	T	0.0445724	0.0156384	2.44416	0.913073	0.0227059	0.0033042	11.1981	0.920669	BBJ1-180K and UKB-EBB Europeans
L_VLDL_TG_pct	17:17447859:G:T	G	T	0.0226422	0.00890369	1.91116	0.650733	0.0126343	0.00176523	12.0847	0.408547	BBJ1-180K and UKB-EBB Europeans
L_VLDL_TG_pct	17:26633616:C:T	C	T	-0.0124011	0.00982942	0.608889	0.755115	-0.0104862	0.00174143	8.76265	0.497254	BBJ1-180K and UKB-EBB Europeans
L_VLDL_TG_pct	17:45763073:A:C	A	C	0.0180316	0.00897507	1.45906	0.659544	0.0241212	0.001737	43.1176	0.523287	BBJ1-180K and UKB-EBB Europeans
L_VLDL_TG_pct	17:57926911:T:C	T	C	0.0110237	0.00857936	0.57811	0.417829	-0.0122819	0.00174483	11.7131	0.552789	BBJ1-180K and UKB-EBB Europeans
L_VLDL_TG_pct	17:73793504:T:C	T	C	0.0171983	0.00846545	1.43776	0.482052	0.0131387	0.00184363	11.9876	0.333133	BBJ1-180K and UKB-EBB Europeans
L_VLDL_TG_pct	17:76381021:C:T	C	T	0.00430292	0.00906862	0.163959	0.668149	0.0110599	0.00174393	9.64419	0.490526	BBJ1-180K and UKB-EBB Europeans
L_VLDL_TG_pct	18:47144223:T:A	T	A	0.00453916	0.0104134	0.13435	0.207633	-0.0149061	0.00234885	9.65597	0.164299	BBJ1-180K and UKB-EBB Europeans
L_VLDL_TG_pct	19:35492129:C:T	C	T	-0.00819549	0.00974666	0.387063	0.736684	-0.0121534	0.00187175	10.0752	0.680312	BBJ1-180K and UKB-EBB Europeans
L_VLDL_TG_pct	19:45411941:T:C	T	C	0.000477615	0.0146084	0.0487411	0.905948	0.0816252	0.00245901	240.885	0.852881	BBJ1-180K and UKB-EBB Europeans
L_VLDL_TG_pct	20:61341472:G:A	G	A	-0.0178761	0.0101552	0.951899	0.705463	-0.0120347	0.00179158	10.7328	0.585872	BBJ1-180K and UKB-EBB Europeans
L_VLDL_TG_pct	21:43554401:T:C	T	C	0.00182007	0.00852449	0.132474	0.426295	0.0115669	0.00177054	10.1906	0.581838	BBJ1-180K and UKB-EBB Europeans
L_VLDL_TG_pct	21:46294986:G:C	G	C	-0.00510911	0.0090993	0.194629	0.67924	0.0144163	0.00175984	15.5895	0.579012	BBJ1-180K and UKB-EBB Europeans
L_VLDL_TG_pct	22:21925017:A:G	A	G	0.0100022	0.00910649	0.56174	0.646272	0.0233478	0.00223617	24.7927	0.815776	BBJ1-180K and UKB-EBB Europeans
L_VLDL_TG_pct	22:39096602:T:C	T	C	0.000929774	0.00851239	0.0404162	0.495637	0.0116927	0.00177593	10.3392	0.601574	BBJ1-180K and UKB-EBB Europeans
L_VLDL_TG_pct	22:44324855:G:A	G	A	0.0656598	0.00850713	14.2048	0.545493	0.0359783	0.00211417	64.2166	0.785985	BBJ1-180K and UKB-EBB Europeans
M_VLDL_PL_pct	1:25758134:A:G	A	G	-0.0376891	0.00933643	3.95354	0.683421	-0.0213461	0.0016833	36.1233	0.437334	BBJ1-180K and UKB-EBB Europeans
M_VLDL_PL_pct	1:63060311:A:C	A	C	0.000603459	0.0100865	0.0308666	0.776564	-0.015424	0.00176379	17.6508	0.661588	BBJ1-180K and UKB-EBB Europeans
M_VLDL_PL_pct	1:107599258:A:T	A	T	-0.00444175	0.00928984	0.178541	0.718227	-0.0169953	0.00177639	20.9598	0.662699	BBJ1-180K and UKB-EBB Europeans
M_VLDL_PL_pct	1:109817192:A:G	A	G	0.079353	0.0159441	5.71987	0.924965	0.0776337	0.0019966	329.99	0.774988	BBJ1-180K and UKB-EBB Europeans
M_VLDL_PL_pct	1:111737398:G:A	G	A	-0.00390909	0.00868444	0.151089	0.643699	-0.010987	0.00177602	9.21048	0.669564	BBJ1-180K and UKB-EBB Europeans
M_VLDL_PL_pct	1:150510633:C:A	C	A	0.0131641	0.00926389	0.768072	0.710539	0.0168742	0.00170618	22.3375	0.606024	BBJ1-180K and UKB-EBB Europeans
M_VLDL_PL_pct	1:156210422:G:A	G	A	-0.00410935	0.00848563	0.266341	0.498064	-0.0115446	0.00166859	11.3414	0.499575	BBJ1-180K and UKB-EBB Europeans
M_VLDL_PL_pct	1:174232130:T:G	T	G	-0.00966858	0.0138605	0.297555	0.894519	-0.012193	0.00188351	10.0189	0.730925	BBJ1-180K and UKB-EBB Europeans
M_VLDL_PL_pct	1:177938437:G:A	G	A	0.0242599	0.0088043	2.30674	0.656248	0.0186536	0.00223856	16.1029	0.833019	BBJ1-180K and UKB-EBB Europeans
M_VLDL_PL_pct	1:182161829:C:T	C	T	0.00737355	0.00963052	0.366652	0.742425	-0.0166164	0.0017433	20.8099	0.64643	BBJ1-180K and UKB-EBB Europeans
M_VLDL_PL_pct	1:203519194:T:C	T	C	-0.00174133	0.00885634	0.0423365	0.555539	-0.0101807	0.00168102	8.85603	0.47836	BBJ1-180K and UKB-EBB Europeans
M_VLDL_PL_pct	1:220970028:A:G	A	G	-0.00410556	0.0109972	0.0823057	0.183305	-0.0192693	0.00181634	25.5669	0.301573	BBJ1-180K and UKB-EBB Europeans
M_VLDL_PL_pct	1:224640679:G:A	G	A	-0.0557855	0.0399197	0.8821	0.988725	0.0127224	0.00202393	9.48702	0.782328	BBJ1-180K and UKB-EBB Europeans
M_VLDL_PL_pct	1:228056868:T:C	T	C	-0.00834492	0.00972771	0.482093	0.260561	-0.0102974	0.00172547	8.61907	0.620991	BBJ1-180K and UKB-EBB Europeans
M_VLDL_PL_pct	1:234842856:G:C	G	C	-0.0198909	0.00949646	1.24401	0.297408	-0.0187466	0.00167988	28.1914	0.467032	BBJ1-180K and UKB-EBB Europeans
M_VLDL_PL_pct	2:3640142:C:T	C	T	0.00230685	0.00938316	0.0663687	0.718193	0.0200763	0.00210981	20.7436	0.196082	BBJ1-180K and UKB-EBB Europeans
M_VLDL_PL_pct	2:27730940:T:C	T	C	-0.0514259	0.00845111	9.21383	0.550829	-0.05609	0.00171158	234.815	0.387952	BBJ1-180K and UKB-EBB Europeans
M_VLDL_PL_pct	2:62939397:G:A	G	A	0.0274037	0.0100418	2.08629	0.777857	0.0170524	0.00180768	20.4007	0.691274	BBJ1-180K and UKB-EBB Europeans
M_VLDL_PL_pct	2:121347612:G:C	G	C	-0.0393844	0.0213558	1.10956	0.948455	-0.0202797	0.00190044	25.857	0.724224	BBJ1-180K and UKB-EBB Europeans
M_VLDL_PL_pct	2:135632981:C:T	C	T	0.000166399	0.0157129	0.00451331	0.0865565	-0.0114268	0.00174531	10.2318	0.595674	BBJ1-180K and UKB-EBB Europeans
M_VLDL_PL_pct	2:165513091:T:C	T	C	0.00395243	0.0156892	0.082018	0.920531	-0.0166235	0.0016962	21.9506	0.591264	BBJ1-180K and UKB-EBB Europeans
M_VLDL_PL_pct	2:174755558:G:A	G	A	0.00400873	0.0265296	0.0358655	0.974266	-0.0163012	0.00202777	15.0429	0.783617	BBJ1-180K and UKB-EBB Europeans
M_VLDL_PL_pct	2:192126190:G:A	G	A	-0.0118141	0.0087002	0.867928	0.408871	-0.0157107	0.00182226	17.18	0.303213	BBJ1-180K and UKB-EBB Europeans
M_VLDL_PL_pct	2:216300482:T:A	T	A	-0.0256276	0.0174503	0.795815	0.0660238	-0.013925	0.0018969	12.6734	0.261556	BBJ1-180K and UKB-EBB Europeans
M_VLDL_PL_pct	2:227105921:C:T	C	T	0.00574516	0.0148339	0.067478	0.0952459	0.0263437	0.00173682	51.238	0.358691	BBJ1-180K and UKB-EBB Europeans
M_VLDL_PL_pct	2:233513175:C:A	C	A	-0.0160557	0.0088677	1.08964	0.636757	-0.0125328	0.00169931	12.785	0.416562	BBJ1-180K and UKB-EBB Europeans
M_VLDL_PL_pct	3:32516218:G:A	G	A	0.0153655	0.0221872	0.442045	0.962449	0.022488	0.00333662	10.7996	0.933001	BBJ1-180K and UKB-EBB Europeans
M_VLDL_PL_pct	3:46988561:C:T	C	T	0.0101171	0.00951199	0.531937	0.731165	0.0150677	0.00174087	17.3081	0.650553	BBJ1-180K and UKB-EBB Europeans
M_VLDL_PL_pct	3:70476058:G:T	G	T	-0.00619141	0.0238338	0.0140196	0.96724	0.0106502	0.00177798	8.67828	0.677521	BBJ1-180K and UKB-EBB Europeans
M_VLDL_PL_pct	3:100461442:T:A	T	A	-0.00271779	0.0090919	0.107211	0.326026	0.0110288	0.00175558	9.47635	0.33772	BBJ1-180K and UKB-EBB Europeans
M_VLDL_PL_pct	4:3443931:A:G	A	G	-0.00304102	0.00852679	0.0933488	0.547108	-0.0110635	0.00172235	9.87557	0.376999	BBJ1-180K and UKB-EBB Europeans
M_VLDL_PL_pct	4:26418638:C:T	C	T	-0.00293833	0.0103248	0.0668166	0.221206	-0.0118799	0.00175692	10.8654	0.337448	BBJ1-180K and UKB-EBB Europeans
M_VLDL_PL_pct	4:38591172:G:A	G	A	-0.00172495	0.00859903	0.113636	0.604694	0.0109267	0.00172466	9.62617	0.631251	BBJ1-180K and UKB-EBB Europeans
M_VLDL_PL_pct	4:89672805:T:C	T	C	0.0172056	0.00905906	1.09108	0.306751	0.0146811	0.00221715	10.4495	0.169279	BBJ1-180K and UKB-EBB Europeans
M_VLDL_PL_pct	4:100239319:T:C	T	C	-0.0233263	0.0103598	1.94564	0.760407	-0.0638244	0.00572178	28.1677	0.022051	BBJ1-180K and UKB-EBB Europeans
M_VLDL_PL_pct	4:126237241:A:G	A	G	-0.0112503	0.0139515	0.395223	0.896451	0.011024	0.001711	9.9314	0.61776	BBJ1-180K and UKB-EBB Europeans
M_VLDL_PL_pct	4:157683685:C:T	C	T	-0.0142598	0.00910163	0.707764	0.696859	-0.0120225	0.00180937	10.517	0.698554	BBJ1-180K and UKB-EBB Europeans
M_VLDL_PL_pct	5:53272664:G:A	G	A	0.00735601	0.0114584	0.257843	0.161133	0.0164311	0.001787	19.4251	0.315939	BBJ1-180K and UKB-EBB Europeans
M_VLDL_PL_pct	5:55808342:C:T	C	T	0.0173283	0.00843153	1.48219	0.533504	0.0281716	0.0018836	49.8481	0.263914	BBJ1-180K and UKB-EBB Europeans
M_VLDL_PL_pct	5:67714246:A:G	A	G	0.0101454	0.00846739	0.608712	0.574414	0.0146092	0.00168887	17.2892	0.578661	BBJ1-180K and UKB-EBB Europeans
M_VLDL_PL_pct	5:74656539:T:C	T	C	-0.036457	0.00836271	5.24456	0.485166	-0.045371	0.00168782	158.442	0.587059	BBJ1-180K and UKB-EBB Europeans
M_VLDL_PL_pct	5:118732187:C:G	C	G	-0.0184577	0.013007	0.743162	0.880685	-0.0110953	0.00183414	8.83723	0.708126	BBJ1-180K and UKB-EBB Europeans
M_VLDL_PL_pct	5:122827953:A:G	A	G	-0.00377977	0.00915748	0.14345	0.306468	0.0121602	0.00166791	12.511	0.541614	BBJ1-180K and UKB-EBB Europeans
M_VLDL_PL_pct	5:132312960:C:G	C	G	-0.000521348	0.0129964	0.0103167	0.878855	-0.0159897	0.00224165	12.0079	0.835462	BBJ1-180K and UKB-EBB Europeans
M_VLDL_PL_pct	5:141910866:T:A	T	A	-0.0111648	0.0116382	0.371865	0.845311	-0.0172729	0.00253434	11.0273	0.876232	BBJ1-180K and UKB-EBB Europeans
M_VLDL_PL_pct	5:156483993:A:G	A	G	-0.0082657	0.027325	0.144507	0.0315478	-0.0137739	0.00228142	8.80522	0.159161	BBJ1-180K and UKB-EBB Europeans
M_VLDL_PL_pct	5:157993895:G:GA	G	GA	0.0171729	0.00930377	1.27946	0.707307	0.0164761	0.00199002	15.9072	0.773003	BBJ1-180K and UKB-EBB Europeans
M_VLDL_PL_pct	6:16131156:T:C	T	C	0.00867669	0.0109065	0.21645	0.18526	0.0202275	0.00177606	29.3236	0.664635	BBJ1-180K and UKB-EBB Europeans
M_VLDL_PL_pct	6:20686996:C:A	C	A	0.00805212	0.00852218	0.389595	0.578246	0.0154417	0.00186164	15.9631	0.723874	BBJ1-180K and UKB-EBB Europeans
M_VLDL_PL_pct	6:32579868:G:T	G	T	0.000196468	0.0084626	0.0822196	0.558268	0.0244491	0.00168416	47.0248	0.563955	BBJ1-180K and UKB-EBB Europeans
M_VLDL_PL_pct	6:43757896:C:A	C	A	0.0155312	0.00838762	1.17185	0.458375	0.0240019	0.00166427	46.4234	0.515965	BBJ1-180K and UKB-EBB Europeans
M_VLDL_PL_pct	6:52442282:G:C	G	C	0.0215272	0.00873872	1.92541	0.552756	0.0112708	0.00174006	10.0296	0.60597	BBJ1-180K and UKB-EBB Europeans
M_VLDL_PL_pct	6:139831757:T:C	T	C	-0.0104697	0.00979227	0.374823	0.754281	-0.011819	0.00168635	11.6187	0.415493	BBJ1-180K and UKB-EBB Europeans
M_VLDL_PL_pct	6:151020330:C:T	C	T	-0.00965976	0.014455	0.333469	0.907724	0.018462	0.0028138	10.2728	0.903073	BBJ1-180K and UKB-EBB Europeans
M_VLDL_PL_pct	6:164123095:A:G	A	G	-0.0255372	0.012565	1.23433	0.870236	-0.0154539	0.00251696	9.08312	0.87421	BBJ1-180K and UKB-EBB Europeans
M_VLDL_PL_pct	7:1051664:T:C	T	C	0.0110699	0.00840975	0.76557	0.491415	0.0315621	0.00168008	78.008	0.566304	BBJ1-180K and UKB-EBB Europeans
M_VLDL_PL_pct	7:18009097:G:A	G	A	0.00301859	0.00867283	0.097852	0.621513	-0.0123465	0.00166543	12.9098	0.494365	BBJ1-180K and UKB-EBB Europeans
M_VLDL_PL_pct	7:25991826:T:C	T	C	-0.0584736	0.0363968	0.903077	0.986472	-0.0443711	0.00222275	87.931	0.831497	BBJ1-180K and UKB-EBB Europeans
M_VLDL_PL_pct	7:36185826:A:G	A	G	-0.00139403	0.0155124	0.0471034	0.081547	-0.0155984	0.00210608	12.8867	0.194739	BBJ1-180K and UKB-EBB Europeans
M_VLDL_PL_pct	7:44581986:T:C	T	C	-0.0202314	0.00850022	1.72482	0.607907	-0.0335351	0.00205838	58.9491	0.787273	BBJ1-180K and UKB-EBB Europeans
M_VLDL_PL_pct	7:46412619:C:T	C	T	-0.00959	0.0124567	0.369236	0.867946	0.0200196	0.00307059	10.1524	0.919759	BBJ1-180K and UKB-EBB Europeans
M_VLDL_PL_pct	7:100363441:C:T	C	T	-0.00224043	0.00935195	0.0634583	0.719782	0.0145768	0.00181537	15.01	0.694167	BBJ1-180K and UKB-EBB Europeans
M_VLDL_PL_pct	7:106847492:T:G	T	G	-0.0203312	0.00929205	1.70787	0.716219	-0.0144265	0.00199366	12.3358	0.774025	BBJ1-180K and UKB-EBB Europeans
M_VLDL_PL_pct	7:130430930:C:T	C	T	-0.00208521	0.00927757	0.103369	0.701558	-0.0179519	0.00166489	26.381	0.506403	BBJ1-180K and UKB-EBB Europeans
M_VLDL_PL_pct	7:150496528:C:T	C	T	-0.0114555	0.010637	0.465597	0.797438	-0.01614	0.00225563	12.0788	0.835542	BBJ1-180K and UKB-EBB Europeans
M_VLDL_PL_pct	8:25464690:G:T	G	T	0.00298941	0.00911418	0.0930608	0.470005	-0.0145309	0.0016647	17.5895	0.484052	BBJ1-180K and UKB-EBB Europeans
M_VLDL_PL_pct	8:36858140:C:G	C	G	0.00486944	0.00878548	0.232532	0.62295	0.0134409	0.00217016	9.23031	0.819625	BBJ1-180K and UKB-EBB Europeans
M_VLDL_PL_pct	8:87255203:C:A	C	A	0.0105875	0.00848335	0.681747	0.514953	0.0119759	0.00196277	8.9786	0.765426	BBJ1-180K and UKB-EBB Europeans
M_VLDL_PL_pct	8:116659232:TTTTG:T	TTTTG	T	0.024788	0.00951545	2.07816	0.730172	0.0158587	0.00184815	17.026	0.71735	BBJ1-180K and UKB-EBB Europeans
M_VLDL_PL_pct	8:126499429:C:G	C	G	-0.0145073	0.00901842	1.01503	0.31823	-0.0160948	0.0018475	17.5236	0.284368	BBJ1-180K and UKB-EBB Europeans
M_VLDL_PL_pct	8:145030900:TC:T	TC	T	-0.0213112	0.0115456	1.12764	0.840914	-0.0192719	0.00174995	27.4797	0.653413	BBJ1-180K and UKB-EBB Europeans
M_VLDL_PL_pct	9:1039939:G:A	G	A	0.0107292	0.00859758	0.594624	0.596179	0.0122086	0.00179435	10.9921	0.687576	BBJ1-180K and UKB-EBB Europeans
M_VLDL_PL_pct	9:15304782:C:A	C	A	0.0322035	0.0249748	0.820145	0.0290707	0.0205355	0.00236374	17.432	0.144579	BBJ1-180K and UKB-EBB Europeans
M_VLDL_PL_pct	9:86595801:G:T	G	T	-0.0126214	0.00966333	0.653821	0.744117	-0.0144762	0.0018969	13.6344	0.741725	BBJ1-180K and UKB-EBB Europeans
M_VLDL_PL_pct	9:131466489:G:T	G	T	-0.00109148	0.0150494	0.0124201	0.913884	0.0231957	0.00243703	20.7533	0.863014	BBJ1-180K and UKB-EBB Europeans
M_VLDL_PL_pct	9:136141870:C:T	C	T	-0.0710264	0.00938917	13.9255	0.728099	-0.0714297	0.00212543	246.88	0.810945	BBJ1-180K and UKB-EBB Europeans
M_VLDL_PL_pct	9:139354097:G:A	G	A	0.0125781	0.0129187	0.515116	0.878794	0.022942	0.0018481	34.6579	0.72005	BBJ1-180K and UKB-EBB Europeans
M_VLDL_PL_pct	10:65280994:C:A	C	A	-0.00275322	0.00861501	0.0592026	0.527144	-0.0322271	0.00166416	82.8205	0.516521	BBJ1-180K and UKB-EBB Europeans
M_VLDL_PL_pct	10:74710484:G:C	G	C	0.0345586	0.0107743	3.32842	0.761523	0.0192792	0.00302003	9.76254	0.916552	BBJ1-180K and UKB-EBB Europeans
M_VLDL_PL_pct	10:95338594:T:C	T	C	0.00221178	0.00855347	0.212243	0.508247	0.0200649	0.00201216	22.6935	0.774777	BBJ1-180K and UKB-EBB Europeans
M_VLDL_PL_pct	10:113940329:T:C	T	C	0.00279795	0.0100739	0.085989	0.223807	0.01644	0.00186847	17.8584	0.270788	BBJ1-180K and UKB-EBB Europeans
M_VLDL_PL_pct	10:122996499:C:A	C	A	0.00325792	0.0116144	0.146321	0.845808	-0.0101845	0.00169499	8.72794	0.597051	BBJ1-180K and UKB-EBB Europeans
M_VLDL_PL_pct	10:124693587:G:T	G	T	-0.0199721	0.00843702	1.99634	0.449166	-0.0130999	0.00169137	14.0202	0.411421	BBJ1-180K and UKB-EBB Europeans
M_VLDL_PL_pct	11:2857194:A:C	A	C	-0.00112297	0.00878847	0.0170158	0.643329	0.0110622	0.00168238	10.3139	0.572751	BBJ1-180K and UKB-EBB Europeans
M_VLDL_PL_pct	11:5701074:C:A	C	A	-0.0354336	0.0189594	1.4692	0.948761	-0.0451997	0.00326827	42.7737	0.928704	BBJ1-180K and UKB-EBB Europeans
M_VLDL_PL_pct	11:61588305:A:G	A	G	0.0565483	0.00866426	10.8412	0.611821	0.0671509	0.00174221	324.28	0.646185	BBJ1-180K and UKB-EBB Europeans
M_VLDL_PL_pct	11:92672021:G:T	G	T	-0.00908965	0.00900991	0.495069	0.591482	0.0106271	0.00177788	8.64441	0.673693	BBJ1-180K and UKB-EBB Europeans
M_VLDL_PL_pct	11:116648917:G:C	G	C	-0.0181533	0.00959674	1.16766	0.271448	-0.104862	0.0024466	400.629	0.133737	BBJ1-180K and UKB-EBB Europeans
M_VLDL_PL_pct	11:126250680:G:A	G	A	-0.0135837	0.0103695	0.832711	0.789066	-0.0359296	0.00318273	28.8272	0.925618	BBJ1-180K and UKB-EBB Europeans
M_VLDL_PL_pct	12:618790:G:C	G	C	-0.0224456	0.0240354	0.428931	0.96697	-0.0148123	0.00188256	14.4439	0.73172	BBJ1-180K and UKB-EBB Europeans
M_VLDL_PL_pct	12:6736843:T:C	T	C	0.0343628	0.039456	0.332993	0.988084	0.0133105	0.00189004	11.7238	0.735499	BBJ1-180K and UKB-EBB Europeans
M_VLDL_PL_pct	12:26465884:CT:C	CT	C	-0.00802536	0.00956148	0.434814	0.72684	-0.0161766	0.00187383	17.2232	0.273554	BBJ1-180K and UKB-EBB Europeans
M_VLDL_PL_pct	12:121424406:G:A	G	A	0.0213137	0.00845846	2.04354	0.469269	0.0322306	0.0017109	78.4366	0.383826	BBJ1-180K and UKB-EBB Europeans
M_VLDL_PL_pct	13:27526265:G:A	G	A	-0.00527096	0.013179	0.10061	0.884947	0.0133475	0.00188375	11.8587	0.737018	BBJ1-180K and UKB-EBB Europeans
M_VLDL_PL_pct	13:51106522:A:T	A	T	0.0179728	0.00924969	1.22182	0.301567	0.010557	0.00169471	9.32957	0.397774	BBJ1-180K and UKB-EBB Europeans
M_VLDL_PL_pct	14:58723382:A:G	A	G	-0.0146853	0.00885828	0.920896	0.648856	-0.0121917	0.00181045	10.7825	0.302076	BBJ1-180K and UKB-EBB Europeans
M_VLDL_PL_pct	14:75239863:C:T	C	T	0.00934301	0.00848098	0.458524	0.527057	0.0120502	0.00166463	12.3448	0.53965	BBJ1-180K and UKB-EBB Europeans
M_VLDL_PL_pct	15:49789413:C:T	C	T	-0.00240898	0.0119523	0.0130118	0.852459	0.0136526	0.00173764	14.4051	0.637371	BBJ1-180K and UKB-EBB Europeans
M_VLDL_PL_pct	15:58723939:G:A	G	A	-0.154398	0.00849556	74.8589	0.494215	-0.121054	0.00199393	802.256	0.772351	BBJ1-180K and UKB-EBB Europeans
M_VLDL_PL_pct	15:75090349:C:T	C	T	-0.0193432	0.0105749	1.19997	0.804974	-0.0152812	0.00175215	17.561	0.356973	BBJ1-180K and UKB-EBB Europeans
M_VLDL_PL_pct	15:102068658:G:A	G	A	0.0159404	0.00863324	1.14119	0.414948	0.0171193	0.00192157	18.2884	0.745758	BBJ1-180K and UKB-EBB Europeans
M_VLDL_PL_pct	16:28253469:T:C	T	C	-0.0105907	0.00974852	0.62045	0.268669	-0.0124336	0.0018332	10.9275	0.292524	BBJ1-180K and UKB-EBB Europeans
M_VLDL_PL_pct	16:53806453:A:G	A	G	-0.00345086	0.0104925	0.323204	0.801194	0.0140336	0.00168656	16.0589	0.581215	BBJ1-180K and UKB-EBB Europeans
M_VLDL_PL_pct	16:56991363:C:T	C	T	0.0635789	0.0104019	9.45698	0.794428	0.0750909	0.00178343	386.682	0.679871	BBJ1-180K and UKB-EBB Europeans
M_VLDL_PL_pct	16:72079657:C:T	C	T	0.046365	0.010351	5.11227	0.781766	0.0273501	0.00208631	38.536	0.80133	BBJ1-180K and UKB-EBB Europeans
M_VLDL_PL_pct	16:81534790:T:C	T	C	-0.00815921	0.00894312	0.340534	0.325275	-0.0203827	0.00182426	28.2581	0.294981	BBJ1-180K and UKB-EBB Europeans
M_VLDL_PL_pct	16:85150163:A:G	A	G	0.0151687	0.0133124	0.697071	0.829829	0.0182877	0.00295924	9.19277	0.905462	BBJ1-180K and UKB-EBB Europeans
M_VLDL_PL_pct	16:87993975:G:T	G	T	-0.0195249	0.0166529	0.766211	0.931062	0.0118822	0.00167964	11.8232	0.53781	BBJ1-180K and UKB-EBB Europeans
M_VLDL_PL_pct	17:17366504:T:C	T	C	-0.0232617	0.00864669	1.87679	0.458939	-0.015058	0.00225214	10.6398	0.164251	BBJ1-180K and UKB-EBB Europeans
M_VLDL_PL_pct	17:26694861:G:A	G	A	-0.02356	0.00974451	1.85826	0.241981	-0.0183051	0.0016658	27.3637	0.535033	BBJ1-180K and UKB-EBB Europeans
M_VLDL_PL_pct	17:57816578:T:C	T	C	-0.00358268	0.00850391	0.125585	0.547997	0.0217585	0.00200872	26.6149	0.781212	BBJ1-180K and UKB-EBB Europeans
M_VLDL_PL_pct	17:76398304:G:A	G	A	-0.0223083	0.0085545	2.03759	0.576825	-0.0228019	0.00166679	41.8746	0.487576	BBJ1-180K and UKB-EBB Europeans
M_VLDL_PL_pct	18:13725960:G:A	G	A	-0.0201926	0.0107236	1.21836	0.209943	-0.0123176	0.00174164	11.8175	0.651838	BBJ1-180K and UKB-EBB Europeans
M_VLDL_PL_pct	18:60845884:T:C	T	C	-0.00551022	0.00848869	0.246281	0.476386	-0.0134691	0.0017013	14.6136	0.60849	BBJ1-180K and UKB-EBB Europeans
M_VLDL_PL_pct	19:17219105:G:A	G	A	0.0117022	0.00890511	0.915594	0.667692	0.0141397	0.00195402	12.3359	0.749281	BBJ1-180K and UKB-EBB Europeans
M_VLDL_PL_pct	19:33891013:A:T	A	T	0.0336253	0.0117549	2.12738	0.832346	0.0135298	0.00186492	12.3958	0.711948	BBJ1-180K and UKB-EBB Europeans
M_VLDL_PL_pct	19:45412079:C:T	C	T	0.294032	0.0202717	48.3705	0.953353	0.374988	0.00302675	3335.18	0.914774	BBJ1-180K and UKB-EBB Europeans
M_VLDL_PL_pct	20:12966089:T:G	T	G	-0.00249262	0.00858811	0.0749023	0.409337	-0.0121126	0.00171641	11.769	0.376598	BBJ1-180K and UKB-EBB Europeans
M_VLDL_PL_pct	20:44547970:C:T	C	T	-0.0172822	0.00876493	1.27596	0.6413	-0.046461	0.00193999	126.025	0.240554	BBJ1-180K and UKB-EBB Europeans
M_VLDL_PL_pct	21:37553248:C:T	C	T	0.0202322	0.00927681	1.9505	0.704303	0.0138081	0.00178477	13.9912	0.677865	BBJ1-180K and UKB-EBB Europeans
M_VLDL_PL_pct	22:18433994:G:T	G	T	0.015447	0.0204062	0.416703	0.956213	-0.0122759	0.00196248	9.40147	0.765687	BBJ1-180K and UKB-EBB Europeans
M_VLDL_PL_pct	22:24266867:G:A	G	A	-0.00901913	0.00854116	0.495348	0.541357	-0.0102573	0.00169485	8.84464	0.404793	BBJ1-180K and UKB-EBB Europeans
M_VLDL_PL_pct	22:44324855:G:A	G	A	-0.0591068	0.00847411	11.9647	0.545346	-0.015639	0.00202405	13.9568	0.785985	BBJ1-180K and UKB-EBB Europeans
M_VLDL_C_pct	1:25758134:A:G	A	G	-0.0313133	0.00940673	3.11213	0.683321	-0.0172282	0.00165643	24.6094	0.437334	BBJ1-180K and UKB-EBB Europeans
M_VLDL_C_pct	1:40035686:C:T	C	T	-0.00227069	0.0119569	0.128787	0.850073	0.022082	0.00193903	29.3197	0.765178	BBJ1-180K and UKB-EBB Europeans
M_VLDL_C_pct	1:63070537:AGTTAATGTG:A	AGTTAATGTG	A	-0.0201033	0.0120301	1.04893	0.854596	-0.0402024	0.00173679	117.813	0.663111	BBJ1-180K and UKB-EBB Europeans
M_VLDL_C_pct	1:72752073:G:A	G	A	-0.0303275	0.0414187	0.370707	0.989438	-0.0144754	0.002137	10.9013	0.820844	BBJ1-180K and UKB-EBB Europeans
M_VLDL_C_pct	1:93850283:C:A	C	A	0.0131923	0.00875679	0.888363	0.394922	0.0121326	0.00167008	12.4272	0.405383	BBJ1-180K and UKB-EBB Europeans
M_VLDL_C_pct	1:98461954:T:C	T	C	-0.0115507	0.0264776	0.0237114	0.0327821	-0.0160217	0.00210967	13.5098	0.186105	BBJ1-180K and UKB-EBB Europeans
M_VLDL_C_pct	1:107599258:A:T	A	T	-0.00768038	0.00935745	0.279434	0.718169	-0.0138273	0.00174737	14.6007	0.662699	BBJ1-180K and UKB-EBB Europeans
M_VLDL_C_pct	1:109817192:A:G	A	G	0.0658525	0.0160593	4.30373	0.924973	0.0602933	0.00196511	206.003	0.774988	BBJ1-180K and UKB-EBB Europeans
M_VLDL_C_pct	1:150510633:C:A	C	A	0.0110036	0.00933385	0.594081	0.71048	0.0145101	0.00167893	17.2595	0.606024	BBJ1-180K and UKB-EBB Europeans
M_VLDL_C_pct	1:154626477:A:G	A	G	-0.0037246	0.00848724	0.193348	0.45055	0.0121437	0.00164237	12.8462	0.508389	BBJ1-180K and UKB-EBB Europeans
M_VLDL_C_pct	1:172357441:G:T	G	T	-0.00202138	0.0144428	0.105746	0.102961	-0.0121416	0.00165805	12.6147	0.430931	BBJ1-180K and UKB-EBB Europeans
M_VLDL_C_pct	1:177938437:G:A	G	A	0.0351455	0.00887311	4.2112	0.6564	0.0189176	0.00220282	17.0526	0.833019	BBJ1-180K and UKB-EBB Europeans
M_VLDL_C_pct	1:203518873:A:C	A	C	-0.0002381	0.0093714	0.0173556	0.642661	-0.0129936	0.00165269	14.4227	0.491986	BBJ1-180K and UKB-EBB Europeans
M_VLDL_C_pct	1:220983402:T:C	T	C	0.0144452	0.0209733	0.307764	0.956993	0.0217652	0.00194474	28.3496	0.76482	BBJ1-180K and UKB-EBB Europeans
M_VLDL_C_pct	1:228057761:A:G	A	G	-0.00927403	0.00978568	0.449107	0.261088	-0.0135628	0.00169805	14.8602	0.621067	BBJ1-180K and UKB-EBB Europeans
M_VLDL_C_pct	1:230299949:T:C	T	C	-0.0278948	0.00950644	2.30083	0.734483	-0.0380334	0.00169405	110.904	0.376444	BBJ1-180K and UKB-EBB Europeans
M_VLDL_C_pct	1:234853406:A:G	A	G	-0.0186849	0.00941954	1.13475	0.305048	-0.0144109	0.00164827	17.6442	0.468782	BBJ1-180K and UKB-EBB Europeans
M_VLDL_C_pct	2:280819:G:A	G	A	-0.0349698	0.0101988	3.18684	0.783984	-0.0123697	0.00171948	12.2008	0.64972	BBJ1-180K and UKB-EBB Europeans
M_VLDL_C_pct	2:3640142:C:T	C	T	0.00381311	0.00945392	0.127486	0.718314	0.022744	0.00208032	27.0955	0.196082	BBJ1-180K and UKB-EBB Europeans
M_VLDL_C_pct	2:27730940:T:C	T	C	-0.0635451	0.00851634	13.8538	0.550797	-0.0782053	0.00168534	469.342	0.387952	BBJ1-180K and UKB-EBB Europeans
M_VLDL_C_pct	2:65280185:A:G	A	G	0.00865188	0.00901021	0.576862	0.67372	-0.0172574	0.00166553	24.4306	0.583856	BBJ1-180K and UKB-EBB Europeans
M_VLDL_C_pct	2:70272272:A:G	A	G	0.00188767	0.0116043	0.0175194	0.840531	0.0246762	0.00367324	10.7341	0.947316	BBJ1-180K and UKB-EBB Europeans
M_VLDL_C_pct	2:121347612:G:C	G	C	-0.05729	0.0215201	2.07575	0.948468	-0.0206824	0.00187107	27.6776	0.724224	BBJ1-180K and UKB-EBB Europeans
M_VLDL_C_pct	2:165528624:G:T	G	T	-0.00865355	0.0155707	0.164111	0.919824	-0.0272012	0.00167816	58.3609	0.60392	BBJ1-180K and UKB-EBB Europeans
M_VLDL_C_pct	2:174765987:TTTC:T	TTTC	T	0.0340269	0.0268981	0.598892	0.974681	-0.0156865	0.00199314	14.4511	0.783376	BBJ1-180K and UKB-EBB Europeans
M_VLDL_C_pct	2:181607751:G:C	G	C	0.016306	0.01019	1.13614	0.226351	0.0112611	0.00174952	9.91326	0.326808	BBJ1-180K and UKB-EBB Europeans
M_VLDL_C_pct	2:192126190:G:A	G	A	-0.00525676	0.00876945	0.332993	0.408781	-0.0125798	0.0017928	11.6442	0.303213	BBJ1-180K and UKB-EBB Europeans
M_VLDL_C_pct	2:227105921:C:T	C	T	0.0237194	0.0149451	0.927543	0.0952391	0.035748	0.00171066	96.246	0.358691	BBJ1-180K and UKB-EBB Europeans
M_VLDL_C_pct	2:233520254:A:T	A	T	-0.0232039	0.0093046	1.72524	0.678225	-0.012547	0.00167828	13.116	0.422474	BBJ1-180K and UKB-EBB Europeans
M_VLDL_C_pct	3:15681940:C:A	C	A	-0.017038	0.00968816	1.09826	0.743275	0.0117689	0.00183805	9.817	0.728242	BBJ1-180K and UKB-EBB Europeans
M_VLDL_C_pct	3:70476058:G:T	G	T	-0.0035952	0.02401	0.004862	0.967226	0.0117978	0.00175	10.805	0.677521	BBJ1-180K and UKB-EBB Europeans
M_VLDL_C_pct	3:156795414:G:T	G	T	-0.00974551	0.00853756	0.542748	0.516828	-0.0114916	0.00168045	11.0966	0.611274	BBJ1-180K and UKB-EBB Europeans
M_VLDL_C_pct	3:185515635:G:A	G	A	-0.00850444	0.00915731	0.416247	0.685078	0.012506	0.00175986	11.9236	0.685047	BBJ1-180K and UKB-EBB Europeans
M_VLDL_C_pct	4:3443931:A:G	A	G	-0.0144614	0.00859001	0.975566	0.546988	-0.0180308	0.00169558	25.6841	0.376999	BBJ1-180K and UKB-EBB Europeans
M_VLDL_C_pct	4:18034463:A:G	A	G	-0.000335991	0.0174413	0.0182193	0.936615	0.0157249	0.00246869	9.72271	0.874892	BBJ1-180K and UKB-EBB Europeans
M_VLDL_C_pct	4:26031528:T:C	T	C	0.010777	0.0210568	0.159049	0.958328	0.0168004	0.00217673	13.9281	0.830272	BBJ1-180K and UKB-EBB Europeans
M_VLDL_C_pct	4:38591172:G:A	G	A	-0.00382546	0.00866246	0.172045	0.604642	0.0112164	0.00169876	10.3939	0.631251	BBJ1-180K and UKB-EBB Europeans
M_VLDL_C_pct	4:48034488:T:C	T	C	0.0263995	0.00954463	2.37405	0.729636	0.0144153	0.00203674	11.8337	0.797737	BBJ1-180K and UKB-EBB Europeans
M_VLDL_C_pct	4:77405719:T:G	T	G	0.00722793	0.0112415	0.271599	0.175771	0.0154241	0.00186386	15.8926	0.259275	BBJ1-180K and UKB-EBB Europeans
M_VLDL_C_pct	4:87976359:A:T	A	T	0.00924733	0.00880858	0.514992	0.629335	0.0192199	0.00167966	29.5923	0.612604	BBJ1-180K and UKB-EBB Europeans
M_VLDL_C_pct	4:100239319:T:C	T	C	-0.0245793	0.0104398	1.86417	0.760475	-0.0576998	0.00562659	23.9486	0.022051	BBJ1-180K and UKB-EBB Europeans
M_VLDL_C_pct	4:140874760:G:A	G	A	-0.0180651	0.00958896	1.16805	0.733209	-0.0112747	0.00169873	10.4951	0.635193	BBJ1-180K and UKB-EBB Europeans
M_VLDL_C_pct	4:151206200:A:C	A	C	0.00457814	0.008471	0.310855	0.529301	-0.0110419	0.00172375	9.82485	0.344307	BBJ1-180K and UKB-EBB Europeans
M_VLDL_C_pct	4:157683685:C:T	C	T	-0.0131436	0.00916831	0.779268	0.697033	-0.0147944	0.00178036	16.0182	0.698554	BBJ1-180K and UKB-EBB Europeans
M_VLDL_C_pct	5:53272664:G:A	G	A	0.00749258	0.0115458	0.222682	0.161079	0.0182081	0.00175996	24.359	0.315939	BBJ1-180K and UKB-EBB Europeans
M_VLDL_C_pct	5:55808342:C:T	C	T	0.0162135	0.00849296	1.35503	0.533274	0.0348142	0.00185553	77.8142	0.263914	BBJ1-180K and UKB-EBB Europeans
M_VLDL_C_pct	5:67714246:A:G	A	G	0.0111889	0.00852982	0.767646	0.57439	0.0187052	0.00166331	28.6142	0.578661	BBJ1-180K and UKB-EBB Europeans
M_VLDL_C_pct	5:74651084:A:G	A	G	-0.0328178	0.00842692	4.21241	0.48555	-0.0341872	0.00165066	94.5613	0.566718	BBJ1-180K and UKB-EBB Europeans
M_VLDL_C_pct	5:118732187:C:G	C	G	-0.0147573	0.013102	0.503445	0.880612	-0.0164402	0.00180756	19.0252	0.708126	BBJ1-180K and UKB-EBB Europeans
M_VLDL_C_pct	5:122671476:G:A	G	A	0.0016215	0.0107513	0.0316198	0.807324	-0.0116965	0.00164012	12.003	0.515442	BBJ1-180K and UKB-EBB Europeans
M_VLDL_C_pct	5:132382272:C:T	C	T	-0.0106258	0.0144028	0.25347	0.902988	-0.0160852	0.00186156	17.2529	0.737718	BBJ1-180K and UKB-EBB Europeans
M_VLDL_C_pct	5:157993895:G:GA	G	GA	0.0244476	0.00937418	2.11015	0.707184	0.0212342	0.00195785	26.6797	0.773003	BBJ1-180K and UKB-EBB Europeans
M_VLDL_C_pct	5:173385693:T:TA	T	TA	0.025597	0.0139259	1.0561	0.896889	0.0110596	0.00175463	9.53506	0.679658	BBJ1-180K and UKB-EBB Europeans
M_VLDL_C_pct	5:176733341:A:G	A	G	-0.0265869	0.0292776	0.374548	0.972064	0.0119191	0.00183284	10.104	0.719216	BBJ1-180K and UKB-EBB Europeans
M_VLDL_C_pct	6:7247344:C:A	C	A	-0.0038381	0.0370658	0.0865783	0.986823	-0.0134052	0.00207678	9.96514	0.805129	BBJ1-180K and UKB-EBB Europeans
M_VLDL_C_pct	6:16131156:T:C	T	C	-0.00613979	0.010987	0.373073	0.185187	0.0159935	0.00175233	19.1523	0.664635	BBJ1-180K and UKB-EBB Europeans
M_VLDL_C_pct	6:20686996:C:A	C	A	0.0028753	0.00858666	0.0900017	0.578251	0.0177641	0.00183641	21.4071	0.723874	BBJ1-180K and UKB-EBB Europeans
M_VLDL_C_pct	6:32579868:G:T	G	T	0.00454328	0.00852869	0.361117	0.558243	0.0277009	0.00165957	61.8215	0.563955	BBJ1-180K and UKB-EBB Europeans
M_VLDL_C_pct	6:43757896:C:A	C	A	0.0201994	0.00845133	1.83226	0.458432	0.0340791	0.00164067	95.1052	0.515965	BBJ1-180K and UKB-EBB Europeans
M_VLDL_C_pct	6:52442282:G:C	G	C	0.0177245	0.00880215	1.29439	0.552921	0.0107531	0.00171586	9.43368	0.60597	BBJ1-180K and UKB-EBB Europeans
M_VLDL_C_pct	6:109189021:C:G	C	G	-0.00227342	0.0105252	0.0901888	0.212962	0.0169543	0.00204581	15.9361	0.201398	BBJ1-180K and UKB-EBB Europeans
M_VLDL_C_pct	6:130325455:A:ACTGT	A	ACTGT	0.00112422	0.00934322	0.00126827	0.29674	0.0107197	0.00177994	8.7651	0.307636	BBJ1-180K and UKB-EBB Europeans
M_VLDL_C_pct	6:139831757:T:C	T	C	-0.0124077	0.00986808	0.585263	0.754438	-0.0203487	0.00166254	33.7185	0.415493	BBJ1-180K and UKB-EBB Europeans
M_VLDL_C_pct	6:153437499:C:T	C	T	0.00128094	0.0139441	0.112456	0.891673	0.0151644	0.00197796	13.7533	0.775913	BBJ1-180K and UKB-EBB Europeans
M_VLDL_C_pct	6:164133001:C:T	C	T	-0.0307124	0.0128193	1.62582	0.873839	-0.0189831	0.00249688	13.5376	0.876302	BBJ1-180K and UKB-EBB Europeans
M_VLDL_C_pct	7:25991826:T:C	T	C	-0.0429556	0.0367058	0.592872	0.986502	-0.048229	0.00219201	106.561	0.831497	BBJ1-180K and UKB-EBB Europeans
M_VLDL_C_pct	7:44581986:T:C	T	C	-0.0135911	0.00856507	1.02146	0.608197	-0.0221878	0.00203173	27.037	0.787273	BBJ1-180K and UKB-EBB Europeans
M_VLDL_C_pct	7:46412619:C:T	C	T	-0.00394619	0.0125429	0.14405	0.867825	0.0182457	0.00301904	8.82169	0.919759	BBJ1-180K and UKB-EBB Europeans
M_VLDL_C_pct	7:87073594:G:A	G	A	0.00431696	0.00960698	0.130536	0.729686	0.0147731	0.00247193	8.64175	0.872989	BBJ1-180K and UKB-EBB Europeans
M_VLDL_C_pct	7:100363441:C:T	C	T	0.00598853	0.00941928	0.386045	0.719686	0.0137444	0.00178961	13.7987	0.694167	BBJ1-180K and UKB-EBB Europeans
M_VLDL_C_pct	7:106866178:T:C	T	C	-0.0189074	0.00935656	1.48634	0.716347	-0.0156861	0.00195959	14.922	0.773122	BBJ1-180K and UKB-EBB Europeans
M_VLDL_C_pct	7:116417848:G:C	G	C	0.0119718	0.0124138	0.379398	0.864569	0.0137872	0.00174466	14.5632	0.668497	BBJ1-180K and UKB-EBB Europeans
M_VLDL_C_pct	7:130430930:C:T	C	T	-0.00561699	0.00934464	0.319306	0.701428	-0.0276229	0.00164018	62.9161	0.506403	BBJ1-180K and UKB-EBB Europeans
M_VLDL_C_pct	7:150299483:T:C	T	C	0.00223478	0.0105075	0.0567393	0.792525	0.0186576	0.00192545	21.4781	0.760509	BBJ1-180K and UKB-EBB Europeans
M_VLDL_C_pct	8:19819724:C:G	C	G	-0.118681	0.0126289	20.2989	0.871412	-0.156724	0.00286895	649.841	0.910217	BBJ1-180K and UKB-EBB Europeans
M_VLDL_C_pct	8:25464690:G:T	G	T	0.00184031	0.00918079	0.0855474	0.470146	-0.0157645	0.00164397	21.052	0.484052	BBJ1-180K and UKB-EBB Europeans
M_VLDL_C_pct	8:30986778:A:C	A	C	0.00692837	0.00862603	0.397813	0.424652	-0.0101287	0.00165421	9.03691	0.531791	BBJ1-180K and UKB-EBB Europeans
M_VLDL_C_pct	8:36858140:C:G	C	G	0.00688478	0.0088512	0.317923	0.622994	0.0167896	0.00214685	14.2792	0.819625	BBJ1-180K and UKB-EBB Europeans
M_VLDL_C_pct	8:38327630:C:A	C	A	-0.000364412	0.00931034	0.00198468	0.704447	0.0136599	0.00167236	15.5037	0.59425	BBJ1-180K and UKB-EBB Europeans
M_VLDL_C_pct	8:103876325:G:A	G	A	-0.0144188	0.0113808	0.824603	0.834851	-0.0126688	0.00209237	8.85186	0.809073	BBJ1-180K and UKB-EBB Europeans
M_VLDL_C_pct	8:118217915:G:A	G	A	0.00945713	0.00879924	0.534764	0.575953	-0.0110001	0.00176413	9.34622	0.681582	BBJ1-180K and UKB-EBB Europeans
M_VLDL_C_pct	8:126476873:T:C	T	C	-0.0374173	0.00858857	5.14086	0.434958	-0.0403768	0.00165409	130.877	0.454787	BBJ1-180K and UKB-EBB Europeans
M_VLDL_C_pct	8:129598701:G:C	G	C	-0.0096153	0.0106011	0.487017	0.215494	0.0113264	0.00188706	8.71061	0.260592	BBJ1-180K and UKB-EBB Europeans
M_VLDL_C_pct	8:145030900:TC:T	TC	T	-0.0194416	0.011633	1.01881	0.840948	-0.0172888	0.00172747	22.853	0.653413	BBJ1-180K and UKB-EBB Europeans
M_VLDL_C_pct	9:1033958:T:C	T	C	0.0111864	0.00863376	0.558855	0.597935	0.015135	0.00176538	16.9973	0.686799	BBJ1-180K and UKB-EBB Europeans
M_VLDL_C_pct	9:15304782:C:A	C	A	0.0214075	0.0251658	0.468887	0.0290597	0.0181793	0.00232716	14.2489	0.144579	BBJ1-180K and UKB-EBB Europeans
M_VLDL_C_pct	9:34224285:C:T	C	T	-0.0315863	0.0198372	1.01572	0.952457	-0.00981638	0.00164177	8.64917	0.549694	BBJ1-180K and UKB-EBB Europeans
M_VLDL_C_pct	9:86595801:G:T	G	T	-0.00775175	0.00973413	0.349959	0.744183	-0.0202413	0.00186713	26.6566	0.741725	BBJ1-180K and UKB-EBB Europeans
M_VLDL_C_pct	9:92219896:C:A	C	A	0.009555	0.0270589	0.185313	0.974581	0.0110673	0.00176614	9.43232	0.685913	BBJ1-180K and UKB-EBB Europeans
M_VLDL_C_pct	9:95419269:A:C	A	C	0.0233242	0.0086749	2.19629	0.392813	0.013545	0.00220685	9.07718	0.836056	BBJ1-180K and UKB-EBB Europeans
M_VLDL_C_pct	9:107732706:G:GT	G	GT	0.0315847	0.0100775	2.70146	0.228189	0.0105184	0.00168021	9.41509	0.395625	BBJ1-180K and UKB-EBB Europeans
M_VLDL_C_pct	9:131466489:G:T	G	T	0.00107096	0.0151682	0.0760371	0.913944	0.021083	0.00239479	17.8781	0.863014	BBJ1-180K and UKB-EBB Europeans
M_VLDL_C_pct	9:136149399:G:A	G	A	-0.0573314	0.00944408	9.0953	0.727529	-0.0594109	0.00209268	176.569	0.810889	BBJ1-180K and UKB-EBB Europeans
M_VLDL_C_pct	9:139324574:C:T	C	T	0.0142467	0.0129825	0.537937	0.879536	0.0215566	0.00178789	32.7491	0.703071	BBJ1-180K and UKB-EBB Europeans
M_VLDL_C_pct	10:5325308:C:T	C	T	-0.0329363	0.0152453	1.59007	0.916416	-0.01475	0.00213998	11.2613	0.821649	BBJ1-180K and UKB-EBB Europeans
M_VLDL_C_pct	10:65274927:A:G	A	G	-0.0151529	0.00843444	0.954989	0.513224	-0.0352852	0.00163806	102.19	0.515339	BBJ1-180K and UKB-EBB Europeans
M_VLDL_C_pct	10:74710484:G:C	G	C	0.0272376	0.0108486	2.14791	0.761314	0.021073	0.00296896	11.8969	0.916552	BBJ1-180K and UKB-EBB Europeans
M_VLDL_C_pct	10:95342772:A:T	A	T	0.0185853	0.0109379	1.24446	0.806488	0.0297916	0.00259097	29.8707	0.885977	BBJ1-180K and UKB-EBB Europeans
M_VLDL_C_pct	10:113937941:G:T	G	T	0.0129871	0.0102656	0.726848	0.233783	0.0201279	0.00183661	27.2221	0.272168	BBJ1-180K and UKB-EBB Europeans
M_VLDL_C_pct	10:122999550:G:A	G	A	-0.0137083	0.00863679	0.961255	0.447095	-0.0125882	0.00165336	13.5747	0.432327	BBJ1-180K and UKB-EBB Europeans
M_VLDL_C_pct	10:124675208:T:C	T	C	-0.0243865	0.00858741	2.61008	0.591362	-0.0111626	0.00164433	10.9459	0.454299	BBJ1-180K and UKB-EBB Europeans
M_VLDL_C_pct	11:2857194:A:C	A	C	0.00634367	0.0088491	0.380837	0.64328	0.011198	0.00166386	10.7709	0.572751	BBJ1-180K and UKB-EBB Europeans
M_VLDL_C_pct	11:5701074:C:A	C	A	-0.0341761	0.0190864	1.32587	0.948682	-0.034953	0.00323502	26.4848	0.928704	BBJ1-180K and UKB-EBB Europeans
M_VLDL_C_pct	11:47275064:G:A	G	A	-0.00819874	0.00926223	0.353832	0.296346	-0.0161315	0.00185265	17.507	0.728948	BBJ1-180K and UKB-EBB Europeans
M_VLDL_C_pct	11:61588305:A:G	A	G	0.0692548	0.00872611	15.2509	0.612008	0.0820151	0.001723	493.784	0.646185	BBJ1-180K and UKB-EBB Europeans
M_VLDL_C_pct	11:92673828:C:T	C	T	-0.0039349	0.00913151	0.204362	0.602308	0.011669	0.00180033	10.0421	0.702793	BBJ1-180K and UKB-EBB Europeans
M_VLDL_C_pct	11:116648917:G:C	G	C	-0.087356	0.00966732	18.8211	0.271426	-0.179427	0.00241977	1195.9	0.133737	BBJ1-180K and UKB-EBB Europeans
M_VLDL_C_pct	11:126250680:G:A	G	A	-0.0109756	0.0104495	0.603454	0.789276	-0.0223861	0.00314888	11.933	0.925618	BBJ1-180K and UKB-EBB Europeans
M_VLDL_C_pct	12:618790:G:C	G	C	-0.0154415	0.0242032	0.190186	0.96693	-0.0118901	0.00185417	9.84454	0.73172	BBJ1-180K and UKB-EBB Europeans
M_VLDL_C_pct	12:6736843:T:C	T	C	0.046894	0.0397902	0.512947	0.988107	0.0160609	0.00186025	17.2263	0.735499	BBJ1-180K and UKB-EBB Europeans
M_VLDL_C_pct	12:66360164:C:T	C	T	0.00424762	0.00954983	0.252248	0.281184	0.00984821	0.00163988	8.7194	0.524474	BBJ1-180K and UKB-EBB Europeans
M_VLDL_C_pct	12:69737879:A:G	A	G	0.0112521	0.00909862	0.570501	0.312936	-0.0117253	0.00163926	12.0704	0.477629	BBJ1-180K and UKB-EBB Europeans
M_VLDL_C_pct	12:121416622:C:G	C	G	-0.0101346	0.00855718	0.645971	0.54656	-0.0217161	0.00165265	38.7129	0.552956	BBJ1-180K and UKB-EBB Europeans
M_VLDL_C_pct	13:27526265:G:A	G	A	-0.00469272	0.0132754	0.109729	0.884892	0.0133056	0.0018537	12.1499	0.737018	BBJ1-180K and UKB-EBB Europeans
M_VLDL_C_pct	13:31007200:A:G	A	G	-0.00988139	0.00921665	0.591585	0.606073	-0.010534	0.00167512	9.4942	0.576593	BBJ1-180K and UKB-EBB Europeans
M_VLDL_C_pct	13:51106522:A:T	A	T	0.020337	0.00931511	1.41399	0.301586	0.0113107	0.00166809	10.9221	0.397774	BBJ1-180K and UKB-EBB Europeans
M_VLDL_C_pct	13:99245866:T:C	T	C	0.0047603	0.00975814	0.289064	0.746106	-0.0111611	0.00169416	10.3508	0.617575	BBJ1-180K and UKB-EBB Europeans
M_VLDL_C_pct	14:58723382:A:G	A	G	-0.0131685	0.008927	0.775879	0.648916	-0.0137418	0.00178313	13.8886	0.302076	BBJ1-180K and UKB-EBB Europeans
M_VLDL_C_pct	14:73559566:T:C	T	C	0.00436722	0.00945478	0.189538	0.283337	0.0109577	0.00163763	10.6548	0.532384	BBJ1-180K and UKB-EBB Europeans
M_VLDL_C_pct	14:77506267:CCA:C	CCA	C	0.0412482	0.0117602	3.2177	0.842045	0.0114626	0.00189651	8.82312	0.749503	BBJ1-180K and UKB-EBB Europeans
M_VLDL_C_pct	15:31637666:T:C	T	C	-0.00771462	0.01621	0.139983	0.925402	0.0133903	0.00215018	9.32433	0.822944	BBJ1-180K and UKB-EBB Europeans
M_VLDL_C_pct	15:49330854:C:T	C	T	0.000352186	0.0113545	0.0325516	0.832044	-0.0128078	0.00188883	10.9227	0.744146	BBJ1-180K and UKB-EBB Europeans
M_VLDL_C_pct	15:58678720:T:C	T	C	0.0480635	0.00855613	7.46608	0.430127	0.0500771	0.00173353	182.764	0.337134	BBJ1-180K and UKB-EBB Europeans
M_VLDL_C_pct	15:75092384:T:C	T	C	-0.00698695	0.00847251	0.316897	0.445742	-0.0132576	0.001818	12.5165	0.286799	BBJ1-180K and UKB-EBB Europeans
M_VLDL_C_pct	15:83497918:A:C	A	C	-0.00441584	0.0123896	0.210224	0.138514	-0.0117496	0.001965	8.65002	0.222818	BBJ1-180K and UKB-EBB Europeans
M_VLDL_C_pct	15:102068658:G:A	G	A	0.0273003	0.00870227	2.82202	0.415138	0.0202841	0.00188219	26.354	0.745758	BBJ1-180K and UKB-EBB Europeans
M_VLDL_C_pct	16:1253529:T:C	T	C	0.00577735	0.020284	0.158418	0.954747	0.00983558	0.00164932	8.60725	0.491253	BBJ1-180K and UKB-EBB Europeans
M_VLDL_C_pct	16:24735178:T:C	T	C	0.0212853	0.0150064	0.814323	0.0932767	0.0110568	0.00183679	8.75743	0.272192	BBJ1-180K and UKB-EBB Europeans
M_VLDL_C_pct	16:29958216:G:A	G	A	0.00403795	0.00897944	0.191461	0.662267	0.0123644	0.00164045	13.3185	0.526285	BBJ1-180K and UKB-EBB Europeans
M_VLDL_C_pct	16:53806453:A:G	A	G	-0.00250266	0.010575	0.222061	0.801333	0.0130698	0.00165763	14.501	0.581215	BBJ1-180K and UKB-EBB Europeans
M_VLDL_C_pct	16:69686912:A:G	A	G	-0.00860744	0.012436	0.33977	0.142272	0.0166757	0.00165748	23.0848	0.419973	BBJ1-180K and UKB-EBB Europeans
M_VLDL_C_pct	16:81534790:T:C	T	C	-0.0165704	0.00901035	1.23531	0.325179	-0.0296375	0.00179207	60.7106	0.294981	BBJ1-180K and UKB-EBB Europeans
M_VLDL_C_pct	16:85255452:G:A	G	A	0.00976083	0.0141094	0.379816	0.898442	-0.0146992	0.0020148	12.5268	0.790781	BBJ1-180K and UKB-EBB Europeans
M_VLDL_C_pct	16:87993975:G:T	G	T	-0.0148267	0.0167726	0.537682	0.931031	0.0131524	0.00164988	14.8056	0.53781	BBJ1-180K and UKB-EBB Europeans
M_VLDL_C_pct	17:617869:G:A	G	A	0.0291889	0.0306073	0.427242	0.980181	0.0133258	0.00193476	11.2459	0.766705	BBJ1-180K and UKB-EBB Europeans
M_VLDL_C_pct	17:26694861:G:A	G	A	-0.0224224	0.00981991	1.70653	0.241763	-0.0195875	0.00164001	32.1538	0.535033	BBJ1-180K and UKB-EBB Europeans
M_VLDL_C_pct	17:34900836:G:C	G	C	-0.00120252	0.00895732	0.037364	0.640747	0.00993877	0.00164131	8.85368	0.533787	BBJ1-180K and UKB-EBB Europeans
M_VLDL_C_pct	17:57816578:T:C	T	C	0.000704204	0.00856794	0.069866	0.547877	0.0232079	0.00197849	31.0489	0.781212	BBJ1-180K and UKB-EBB Europeans
M_VLDL_C_pct	17:73408819:A:G	A	G	0.0183585	0.0241604	0.355641	0.0417872	0.0142257	0.00186231	13.6587	0.261756	BBJ1-180K and UKB-EBB Europeans
M_VLDL_C_pct	17:76391454:T:G	T	G	-0.0241369	0.00852639	2.38414	0.480765	-0.0276338	0.00170361	58.444	0.367801	BBJ1-180K and UKB-EBB Europeans
M_VLDL_C_pct	18:289209:C:T	C	T	-0.0366809	0.0212759	1.02398	0.959107	-0.0192736	0.00308383	9.38648	0.9227	BBJ1-180K and UKB-EBB Europeans
M_VLDL_C_pct	18:19911690:G:A	G	A	0.0019095	0.00880321	0.0268751	0.638031	-0.011644	0.00165272	11.7327	0.431532	BBJ1-180K and UKB-EBB Europeans
M_VLDL_C_pct	18:60845884:T:C	T	C	-0.00669891	0.00855078	0.31764	0.476356	-0.015703	0.00167502	20.1591	0.60849	BBJ1-180K and UKB-EBB Europeans
M_VLDL_C_pct	19:19379549:C:T	C	T	-0.0811495	0.0156209	6.87784	0.920685	-0.0298391	0.00318662	20.1143	0.926863	BBJ1-180K and UKB-EBB Europeans
M_VLDL_C_pct	19:33891013:A:T	A	T	0.042192	0.0118431	3.28289	0.832403	0.0196344	0.00183256	26.059	0.711948	BBJ1-180K and UKB-EBB Europeans
M_VLDL_C_pct	19:35549122:C:T	C	T	0.0248212	0.0273452	0.281008	0.975011	0.0140503	0.00226363	9.26741	0.839654	BBJ1-180K and UKB-EBB Europeans
M_VLDL_C_pct	19:56082978:C:T	C	T	0.00948614	0.012442	0.393034	0.865008	0.0176126	0.00268595	10.2613	0.892496	BBJ1-180K and UKB-EBB Europeans
M_VLDL_C_pct	20:12966089:T:G	T	G	0.000664566	0.00865423	0.0089464	0.409257	-0.014605	0.0016896	17.2655	0.376598	BBJ1-180K and UKB-EBB Europeans
M_VLDL_C_pct	20:39990614:C:T	C	T	-0.0231099	0.00846731	2.27449	0.53516	-0.0135489	0.00198682	11.039	0.779758	BBJ1-180K and UKB-EBB Europeans
M_VLDL_C_pct	20:51026284:T:C	T	C	-0.0149376	0.00905921	1.00834	0.676601	-0.0124292	0.0017062	12.4918	0.641072	BBJ1-180K and UKB-EBB Europeans
M_VLDL_C_pct	21:37553248:C:T	C	T	0.0134953	0.00934859	0.983315	0.704348	0.0114908	0.00175566	10.2256	0.677865	BBJ1-180K and UKB-EBB Europeans
M_VLDL_C_pct	21:46582564:A:G	A	G	-0.0133072	0.0085113	0.77583	0.460428	0.0109561	0.0016409	10.6125	0.463921	BBJ1-180K and UKB-EBB Europeans
M_VLDL_C_pct	22:24296483:C:T	C	T	-0.0111326	0.0103582	0.381164	0.656624	-0.0125306	0.00167495	13.1326	0.41371	BBJ1-180K and UKB-EBB Europeans
M_VLDL_C_pct	22:38598234:A:G	A	G	0.0265159	0.00940575	2.35816	0.288266	0.0138903	0.00167149	16.0196	0.394881	BBJ1-180K and UKB-EBB Europeans
M_VLDL_CE_pct	1:25758134:A:G	A	G	-0.0293675	0.00942956	2.83112	0.683345	-0.0159577	0.00165124	21.3681	0.437334	BBJ1-180K and UKB-EBB Europeans
M_VLDL_CE_pct	1:40035686:C:T	C	T	-0.000622192	0.0119858	0.0768324	0.850066	0.0232119	0.00193302	32.4919	0.765178	BBJ1-180K and UKB-EBB Europeans
M_VLDL_CE_pct	1:63070537:AGTTAATGTG:A	AGTTAATGTG	A	-0.0233447	0.0120596	1.3273	0.854607	-0.0439676	0.00173126	141.557	0.663111	BBJ1-180K and UKB-EBB Europeans
M_VLDL_CE_pct	1:72752073:G:A	G	A	-0.0254986	0.0415207	0.305649	0.989438	-0.0147546	0.00213008	11.3661	0.820844	BBJ1-180K and UKB-EBB Europeans
M_VLDL_CE_pct	1:93850283:C:A	C	A	0.013834	0.00877812	0.958802	0.394912	0.012446	0.00166486	13.1146	0.405383	BBJ1-180K and UKB-EBB Europeans
M_VLDL_CE_pct	1:98461954:T:C	T	C	-0.0118299	0.0265428	0.0265523	0.0327802	-0.016409	0.00210312	14.2159	0.186105	BBJ1-180K and UKB-EBB Europeans
M_VLDL_CE_pct	1:107599258:A:T	A	T	-0.00691974	0.00938027	0.223872	0.718191	-0.0128072	0.00174183	12.7116	0.662699	BBJ1-180K and UKB-EBB Europeans
M_VLDL_CE_pct	1:109817192:A:G	A	G	0.0631453	0.0160987	3.9962	0.924979	0.0564326	0.00195898	181.758	0.774988	BBJ1-180K and UKB-EBB Europeans
M_VLDL_CE_pct	1:150510633:C:A	C	A	0.0112167	0.00935662	0.589968	0.710483	0.0137333	0.00167366	15.6391	0.606024	BBJ1-180K and UKB-EBB Europeans
M_VLDL_CE_pct	1:154626477:A:G	A	G	-0.00342527	0.00850777	0.175642	0.450573	0.012024	0.00163721	12.6842	0.508389	BBJ1-180K and UKB-EBB Europeans
M_VLDL_CE_pct	1:172357441:G:T	G	T	-0.0019405	0.0144773	0.103318	0.102973	-0.0127864	0.00165286	13.9886	0.430931	BBJ1-180K and UKB-EBB Europeans
M_VLDL_CE_pct	1:177938437:G:A	G	A	0.0368347	0.00889461	4.54855	0.656426	0.0188465	0.00219591	17.0324	0.833019	BBJ1-180K and UKB-EBB Europeans
M_VLDL_CE_pct	1:203518873:A:C	A	C	0.000211058	0.0093941	0.00931023	0.642664	-0.0131612	0.00164749	14.865	0.491986	BBJ1-180K and UKB-EBB Europeans
M_VLDL_CE_pct	1:220983402:T:C	T	C	0.0144877	0.0210249	0.307938	0.956996	0.0213643	0.00193878	27.5116	0.76482	BBJ1-180K and UKB-EBB Europeans
M_VLDL_CE_pct	1:228057761:A:G	A	G	-0.0106691	0.0098096	0.523294	0.261088	-0.0137581	0.00169274	15.3591	0.621067	BBJ1-180K and UKB-EBB Europeans
M_VLDL_CE_pct	1:230299949:T:C	T	C	-0.0285194	0.00952966	2.33463	0.734484	-0.0389406	0.00168872	116.926	0.376444	BBJ1-180K and UKB-EBB Europeans
M_VLDL_CE_pct	1:234853406:A:G	A	G	-0.0186351	0.00944181	1.11113	0.305064	-0.0126788	0.00164309	13.9221	0.468782	BBJ1-180K and UKB-EBB Europeans
M_VLDL_CE_pct	2:280819:G:A	G	A	-0.0353086	0.0102234	3.23629	0.784	-0.0126105	0.00171452	12.7195	0.64972	BBJ1-180K and UKB-EBB Europeans
M_VLDL_CE_pct	2:3640142:C:T	C	T	0.00346097	0.00947669	0.0997257	0.718317	0.0227806	0.00207451	27.3273	0.196082	BBJ1-180K and UKB-EBB Europeans
M_VLDL_CE_pct	2:27730940:T:C	T	C	-0.0671778	0.00853704	15.4043	0.550793	-0.0813916	0.00168045	511.186	0.387952	BBJ1-180K and UKB-EBB Europeans
M_VLDL_CE_pct	2:65280185:A:G	A	G	0.00691493	0.00903191	0.447377	0.673726	-0.0179845	0.00166072	26.602	0.583856	BBJ1-180K and UKB-EBB Europeans
M_VLDL_CE_pct	2:70272272:A:G	A	G	0.00330494	0.011632	0.0612135	0.840524	0.0253713	0.00366245	11.3679	0.947316	BBJ1-180K and UKB-EBB Europeans
M_VLDL_CE_pct	2:121347612:G:C	G	C	-0.060383	0.0215724	2.26633	0.948472	-0.020614	0.00186563	27.6561	0.724224	BBJ1-180K and UKB-EBB Europeans
M_VLDL_CE_pct	2:165528624:G:T	G	T	-0.00860205	0.0156084	0.1626	0.919831	-0.0287263	0.00167332	65.3306	0.60392	BBJ1-180K and UKB-EBB Europeans
M_VLDL_CE_pct	2:174765987:TTTC:T	TTTC	T	0.0349293	0.0269542	0.624274	0.974664	-0.0153866	0.00198728	14.0111	0.783376	BBJ1-180K and UKB-EBB Europeans
M_VLDL_CE_pct	2:181607751:G:C	G	C	0.0174053	0.0102145	1.24156	0.226353	0.0113789	0.00174443	10.1617	0.326808	BBJ1-180K and UKB-EBB Europeans
M_VLDL_CE_pct	2:192126190:G:A	G	A	-0.00500503	0.00879054	0.326487	0.40877	-0.0119666	0.00178749	10.6651	0.303213	BBJ1-180K and UKB-EBB Europeans
M_VLDL_CE_pct	2:227105921:C:T	C	T	0.0252932	0.0149813	1.02571	0.095232	0.0368294	0.00170574	102.666	0.358691	BBJ1-180K and UKB-EBB Europeans
M_VLDL_CE_pct	2:233520254:A:T	A	T	-0.0225314	0.00932701	1.63045	0.678241	-0.0123566	0.00167345	12.8134	0.422474	BBJ1-180K and UKB-EBB Europeans
M_VLDL_CE_pct	3:12359049:G:A	G	A	0.00581492	0.0244168	0.0833539	0.969123	-0.0258595	0.00193197	40.1312	0.766049	BBJ1-180K and UKB-EBB Europeans
M_VLDL_CE_pct	3:15681940:C:A	C	A	-0.01664	0.00971101	1.04555	0.743276	0.0125503	0.00183253	11.1274	0.728242	BBJ1-180K and UKB-EBB Europeans
M_VLDL_CE_pct	3:70476058:G:T	G	T	-0.00212476	0.0240673	0.034871	0.967229	0.0117253	0.00174471	10.742	0.677521	BBJ1-180K and UKB-EBB Europeans
M_VLDL_CE_pct	3:156795414:G:T	G	T	-0.0103368	0.00855765	0.5802	0.516846	-0.0127771	0.00167542	13.6165	0.611274	BBJ1-180K and UKB-EBB Europeans
M_VLDL_CE_pct	4:3443931:A:G	A	G	-0.0138444	0.00860985	0.909428	0.547023	-0.019055	0.0016905	28.7428	0.376999	BBJ1-180K and UKB-EBB Europeans
M_VLDL_CE_pct	4:18034463:A:G	A	G	-0.00109001	0.0174826	0.00584927	0.93662	0.0164697	0.002461	10.6581	0.874892	BBJ1-180K and UKB-EBB Europeans
M_VLDL_CE_pct	4:38591172:G:A	G	A	-0.00465444	0.00868253	0.206722	0.604615	0.0109751	0.00169375	10.0369	0.631251	BBJ1-180K and UKB-EBB Europeans
M_VLDL_CE_pct	4:48034488:T:C	T	C	0.0268048	0.00956715	2.43921	0.729618	0.0143399	0.00203051	11.7855	0.797737	BBJ1-180K and UKB-EBB Europeans
M_VLDL_CE_pct	4:77405719:T:G	T	G	0.00887861	0.0112678	0.359517	0.175777	0.0152887	0.00185819	15.7194	0.259275	BBJ1-180K and UKB-EBB Europeans
M_VLDL_CE_pct	4:87976359:A:T	A	T	0.0120409	0.0088289	0.72485	0.629307	0.0207737	0.00167462	34.6099	0.612604	BBJ1-180K and UKB-EBB Europeans
M_VLDL_CE_pct	4:100239319:T:C	T	C	-0.023431	0.0104644	1.72793	0.760472	-0.0544772	0.00560925	21.5719	0.022051	BBJ1-180K and UKB-EBB Europeans
M_VLDL_CE_pct	4:140874760:G:A	G	A	-0.0190598	0.0096107	1.24588	0.733192	-0.0115142	0.00169366	10.9756	0.635193	BBJ1-180K and UKB-EBB Europeans
M_VLDL_CE_pct	4:151206200:A:C	A	C	0.00398226	0.00849111	0.284723	0.529299	-0.0108608	0.0017185	9.58212	0.344307	BBJ1-180K and UKB-EBB Europeans
M_VLDL_CE_pct	4:157697086:A:G	A	G	-0.0122359	0.00903546	0.747399	0.673977	-0.0150191	0.00177447	16.5878	0.698176	BBJ1-180K and UKB-EBB Europeans
M_VLDL_CE_pct	5:53272664:G:A	G	A	0.00859111	0.0115732	0.275541	0.161086	0.0180962	0.00175473	24.2099	0.315939	BBJ1-180K and UKB-EBB Europeans
M_VLDL_CE_pct	5:55808342:C:T	C	T	0.0157513	0.00851281	1.28257	0.533272	0.0355085	0.00185005	81.3752	0.263914	BBJ1-180K and UKB-EBB Europeans
M_VLDL_CE_pct	5:67714246:A:G	A	G	0.0110196	0.00855043	0.761726	0.574384	0.019256	0.00165837	30.4427	0.578661	BBJ1-180K and UKB-EBB Europeans
M_VLDL_CE_pct	5:74651084:A:G	A	G	-0.0311345	0.00844729	3.82753	0.485551	-0.0308516	0.00164574	77.6836	0.566718	BBJ1-180K and UKB-EBB Europeans
M_VLDL_CE_pct	5:112097234:G:A	G	A	-0.0172011	0.00944066	1.14856	0.300465	-0.0098825	0.00163654	8.80855	0.519554	BBJ1-180K and UKB-EBB Europeans
M_VLDL_CE_pct	5:118726662:T:C	T	C	-0.0130824	0.0129347	0.428345	0.876862	-0.0173078	0.00179549	21.2645	0.703043	BBJ1-180K and UKB-EBB Europeans
M_VLDL_CE_pct	5:122671476:G:A	G	A	0.0013812	0.0107771	0.0149516	0.807338	-0.011318	0.0016352	11.3496	0.515442	BBJ1-180K and UKB-EBB Europeans
M_VLDL_CE_pct	5:132382272:C:T	C	T	-0.0109761	0.0144375	0.261034	0.902996	-0.0163839	0.00185603	17.97	0.737718	BBJ1-180K and UKB-EBB Europeans
M_VLDL_CE_pct	5:157993895:G:GA	G	GA	0.0267368	0.00939662	2.46043	0.707187	0.0215918	0.00195188	27.7177	0.773003	BBJ1-180K and UKB-EBB Europeans
M_VLDL_CE_pct	5:173385693:T:TA	T	TA	0.0268193	0.0139594	1.12383	0.896896	0.0112132	0.00174947	9.83566	0.679658	BBJ1-180K and UKB-EBB Europeans
M_VLDL_CE_pct	5:176733341:A:G	A	G	-0.0273254	0.0293482	0.386105	0.972066	0.0124608	0.00182724	11.0392	0.719216	BBJ1-180K and UKB-EBB Europeans
M_VLDL_CE_pct	6:7247344:C:A	C	A	-0.00390588	0.0371549	0.0902018	0.986824	-0.0133452	0.00207084	9.93511	0.805129	BBJ1-180K and UKB-EBB Europeans
M_VLDL_CE_pct	6:16131156:T:C	T	C	-0.00674538	0.011013	0.416483	0.185192	0.0148131	0.00174734	16.638	0.664635	BBJ1-180K and UKB-EBB Europeans
M_VLDL_CE_pct	6:20686996:C:A	C	A	0.00186109	0.00860708	0.0401944	0.578264	0.0181598	0.00183116	22.455	0.723874	BBJ1-180K and UKB-EBB Europeans
M_VLDL_CE_pct	6:32579868:G:T	G	T	0.00475432	0.00854882	0.364761	0.558221	0.0278484	0.00165469	62.8323	0.563955	BBJ1-180K and UKB-EBB Europeans
M_VLDL_CE_pct	6:43757896:C:A	C	A	0.0207758	0.00847164	1.93871	0.458435	0.0356274	0.0016359	104.43	0.515965	BBJ1-180K and UKB-EBB Europeans
M_VLDL_CE_pct	6:52630269:C:A	C	A	-0.0181087	0.0130022	0.738	0.13472	-0.0108374	0.00171439	9.58642	0.349662	BBJ1-180K and UKB-EBB Europeans
M_VLDL_CE_pct	6:109189021:C:G	C	G	-0.00195272	0.0105502	0.0775072	0.212966	0.0169746	0.00203966	16.064	0.201398	BBJ1-180K and UKB-EBB Europeans
M_VLDL_CE_pct	6:130325455:A:ACTGT	A	ACTGT	0.00137656	0.0093655	0.00114812	0.296755	0.0113375	0.00177481	9.77451	0.307636	BBJ1-180K and UKB-EBB Europeans
M_VLDL_CE_pct	6:139831757:T:C	T	C	-0.0136993	0.00989047	0.69019	0.7544	-0.0218177	0.00165771	38.8341	0.415493	BBJ1-180K and UKB-EBB Europeans
M_VLDL_CE_pct	6:153437499:C:T	C	T	0.0033713	0.0139767	0.173176	0.891663	0.0156618	0.00197239	14.6962	0.775913	BBJ1-180K and UKB-EBB Europeans
M_VLDL_CE_pct	6:164133001:C:T	C	T	-0.0296878	0.0128494	1.52274	0.87383	-0.0193032	0.00248933	14.0517	0.876302	BBJ1-180K and UKB-EBB Europeans
M_VLDL_CE_pct	6:166144852:T:A	T	A	0.00964444	0.00872293	0.716441	0.43265	-0.0100493	0.00166486	8.80174	0.413072	BBJ1-180K and UKB-EBB Europeans
M_VLDL_CE_pct	7:25991826:T:C	T	C	-0.0413754	0.0367926	0.55782	0.986503	-0.0482501	0.00218581	107.252	0.831497	BBJ1-180K and UKB-EBB Europeans
M_VLDL_CE_pct	7:44581986:T:C	T	C	-0.013553	0.00858531	1.02617	0.608189	-0.0191552	0.00202613	20.4869	0.787273	BBJ1-180K and UKB-EBB Europeans
M_VLDL_CE_pct	7:99266318:G:A	G	A	-0.0100527	0.00965709	0.663317	0.735012	-0.0165997	0.00219681	13.3822	0.833714	BBJ1-180K and UKB-EBB Europeans
M_VLDL_CE_pct	7:106824580:G:A	G	A	-0.0189036	0.00941047	1.50171	0.716596	-0.0158825	0.00195811	15.2998	0.774232	BBJ1-180K and UKB-EBB Europeans
M_VLDL_CE_pct	7:116417848:G:C	G	C	0.0147915	0.0124431	0.509458	0.86458	0.0142715	0.00173959	15.6335	0.668497	BBJ1-180K and UKB-EBB Europeans
M_VLDL_CE_pct	7:120947598:G:A	G	A	-0.00812479	0.00863205	0.6708	0.575078	-0.0103132	0.00170663	8.82026	0.642348	BBJ1-180K and UKB-EBB Europeans
M_VLDL_CE_pct	7:130430930:C:T	C	T	-0.00586004	0.00936644	0.339662	0.70145	-0.0292888	0.0016354	71.0006	0.506403	BBJ1-180K and UKB-EBB Europeans
M_VLDL_CE_pct	7:150285921:GTA:G	GTA	G	0.00459681	0.0105047	0.140268	0.793728	0.0193903	0.00194013	22.7921	0.765315	BBJ1-180K and UKB-EBB Europeans
M_VLDL_CE_pct	8:19819724:C:G	C	G	-0.125516	0.0126591	22.4462	0.871422	-0.165435	0.0028618	727.518	0.910217	BBJ1-180K and UKB-EBB Europeans
M_VLDL_CE_pct	8:25464690:G:T	G	T	0.00153223	0.00920241	0.0778964	0.470121	-0.0157139	0.00164019	21.0154	0.484052	BBJ1-180K and UKB-EBB Europeans
M_VLDL_CE_pct	8:30986778:A:C	A	C	0.0070654	0.00864625	0.419526	0.424677	-0.0103946	0.00165037	9.52166	0.531791	BBJ1-180K and UKB-EBB Europeans
M_VLDL_CE_pct	8:36858140:C:G	C	G	0.00715047	0.00887218	0.326002	0.623004	0.0172085	0.00214219	15.0222	0.819625	BBJ1-180K and UKB-EBB Europeans
M_VLDL_CE_pct	8:38327630:C:A	C	A	-0.000237503	0.00933255	0.0136194	0.704431	0.0141276	0.00166852	16.5995	0.59425	BBJ1-180K and UKB-EBB Europeans
M_VLDL_CE_pct	8:103876780:C:T	C	T	-0.0139291	0.0114767	0.772098	0.835842	-0.0132348	0.00208944	9.6222	0.809497	BBJ1-180K and UKB-EBB Europeans
M_VLDL_CE_pct	8:118217915:G:A	G	A	0.0112368	0.00881999	0.668313	0.575977	-0.0114483	0.00176012	10.1075	0.681582	BBJ1-180K and UKB-EBB Europeans
M_VLDL_CE_pct	8:126500031:C:G	C	G	-0.0331964	0.0112597	2.48124	0.82928	-0.0455836	0.00165923	165.429	0.563651	BBJ1-180K and UKB-EBB Europeans
M_VLDL_CE_pct	8:129598701:G:C	G	C	-0.00943824	0.0106263	0.47737	0.215497	0.0115402	0.0018827	9.05507	0.260592	BBJ1-180K and UKB-EBB Europeans
M_VLDL_CE_pct	8:145040856:G:T	G	T	-0.0173839	0.0120387	0.821391	0.852712	-0.0163822	0.00172194	20.7355	0.650988	BBJ1-180K and UKB-EBB Europeans
M_VLDL_CE_pct	9:1033958:T:C	T	C	0.0101538	0.00865436	0.466547	0.597927	0.0154973	0.00175996	17.8851	0.686799	BBJ1-180K and UKB-EBB Europeans
M_VLDL_CE_pct	9:15304782:C:A	C	A	0.0183031	0.0252259	0.389482	0.0290575	0.0176484	0.00232006	13.5516	0.144579	BBJ1-180K and UKB-EBB Europeans
M_VLDL_CE_pct	9:34262847:A:G	A	G	-0.0302526	0.0199144	0.940136	0.952654	-0.0099374	0.00163652	8.89923	0.549862	BBJ1-180K and UKB-EBB Europeans
M_VLDL_CE_pct	9:86595801:G:T	G	T	-0.00736698	0.00975717	0.332839	0.744203	-0.0208597	0.00186141	28.4211	0.741725	BBJ1-180K and UKB-EBB Europeans
M_VLDL_CE_pct	9:92219896:C:A	C	A	0.0136452	0.0271235	0.269989	0.974583	0.0115773	0.00176072	10.3138	0.685913	BBJ1-180K and UKB-EBB Europeans
M_VLDL_CE_pct	9:95419269:A:C	A	C	0.0236663	0.00869542	2.26315	0.392803	0.013513	0.0022	9.0896	0.836056	BBJ1-180K and UKB-EBB Europeans
M_VLDL_CE_pct	9:107665978:C:G	C	G	-0.0061164	0.0102269	0.331076	0.780847	-0.0164084	0.00255079	9.90179	0.884264	BBJ1-180K and UKB-EBB Europeans
M_VLDL_CE_pct	9:131466489:G:T	G	T	-1.70984e-05	0.0152044	0.0409335	0.91395	0.0202484	0.00238713	16.6561	0.863014	BBJ1-180K and UKB-EBB Europeans
M_VLDL_CE_pct	9:136149399:G:A	G	A	-0.0539711	0.00946646	8.05985	0.727511	-0.0549885	0.00208629	152.371	0.810889	BBJ1-180K and UKB-EBB Europeans
M_VLDL_CE_pct	9:139324574:C:T	C	T	0.0130449	0.0130122	0.473352	0.879507	0.0215082	0.00178239	32.8023	0.703071	BBJ1-180K and UKB-EBB Europeans
M_VLDL_CE_pct	10:5325308:C:T	C	T	-0.036451	0.0152801	1.79404	0.916403	-0.0152844	0.00213349	12.106	0.821649	BBJ1-180K and UKB-EBB Europeans
M_VLDL_CE_pct	10:65274927:A:G	A	G	-0.0157844	0.00845425	0.995482	0.513204	-0.0356858	0.00163319	105.112	0.515339	BBJ1-180K and UKB-EBB Europeans
M_VLDL_CE_pct	10:74710484:G:C	G	C	0.0269925	0.0108741	2.11295	0.761314	0.0210669	0.00295976	11.9598	0.916552	BBJ1-180K and UKB-EBB Europeans
M_VLDL_CE_pct	10:95342772:A:T	A	T	0.0188499	0.0109636	1.26747	0.806484	0.0306598	0.00258322	31.7647	0.885977	BBJ1-180K and UKB-EBB Europeans
M_VLDL_CE_pct	10:113937941:G:T	G	T	0.0125961	0.0102899	0.678565	0.233765	0.0199197	0.00183112	26.8357	0.272168	BBJ1-180K and UKB-EBB Europeans
M_VLDL_CE_pct	10:122999550:G:A	G	A	-0.013728	0.00865676	0.947733	0.4471	-0.0129212	0.00164841	14.3415	0.432327	BBJ1-180K and UKB-EBB Europeans
M_VLDL_CE_pct	10:124675208:T:C	T	C	-0.0237597	0.00860767	2.45509	0.591374	-0.0106089	0.00163943	10.0118	0.454299	BBJ1-180K and UKB-EBB Europeans
M_VLDL_CE_pct	11:2857194:A:C	A	C	0.00798148	0.00887013	0.490482	0.643288	0.0110891	0.00165968	10.6261	0.572751	BBJ1-180K and UKB-EBB Europeans
M_VLDL_CE_pct	11:5701074:C:A	C	A	-0.0308827	0.0191321	1.14072	0.948686	-0.0321039	0.00322711	22.5904	0.928704	BBJ1-180K and UKB-EBB Europeans
M_VLDL_CE_pct	11:26350123:C:T	C	T	0.0237582	0.0148028	1.0369	0.9094	0.0152098	0.00252793	8.74951	0.880211	BBJ1-180K and UKB-EBB Europeans
M_VLDL_CE_pct	11:47275064:G:A	G	A	-0.0107394	0.00928355	0.520501	0.296362	-0.0173942	0.00184799	20.3148	0.728948	BBJ1-180K and UKB-EBB Europeans
M_VLDL_CE_pct	11:61588305:A:G	A	G	0.0664668	0.00874684	14.0528	0.612018	0.0774363	0.00171866	442.572	0.646185	BBJ1-180K and UKB-EBB Europeans
M_VLDL_CE_pct	11:92673828:C:T	C	T	-0.00191308	0.00915297	0.117395	0.602337	0.0117005	0.00179583	10.1396	0.702793	BBJ1-180K and UKB-EBB Europeans
M_VLDL_CE_pct	11:116648917:G:C	G	C	-0.0955088	0.00969025	22.2513	0.271406	-0.188707	0.00241369	1329.28	0.133737	BBJ1-180K and UKB-EBB Europeans
M_VLDL_CE_pct	11:126250680:G:A	G	A	-0.0101718	0.0104744	0.555604	0.789292	-0.0196821	0.00314105	9.43151	0.925618	BBJ1-180K and UKB-EBB Europeans
M_VLDL_CE_pct	12:618790:G:C	G	C	-0.0135009	0.0242616	0.140357	0.966932	-0.0111944	0.00184868	8.85356	0.73172	BBJ1-180K and UKB-EBB Europeans
M_VLDL_CE_pct	12:6736843:T:C	T	C	0.0444417	0.0398863	0.471602	0.988108	0.0163132	0.00185464	17.848	0.735499	BBJ1-180K and UKB-EBB Europeans
M_VLDL_CE_pct	12:57848639:G:A	G	A	-0.00423999	0.00851009	0.222645	0.522204	-0.0130457	0.00164738	14.6211	0.459565	BBJ1-180K and UKB-EBB Europeans
M_VLDL_CE_pct	12:66360164:C:T	C	T	0.00427143	0.00957266	0.269689	0.281182	0.0101587	0.00163499	9.2851	0.524474	BBJ1-180K and UKB-EBB Europeans
M_VLDL_CE_pct	12:69737879:A:G	A	G	0.0121458	0.00912049	0.622675	0.31295	-0.0121072	0.00163437	12.8917	0.477629	BBJ1-180K and UKB-EBB Europeans
M_VLDL_CE_pct	12:124508758:A:T	A	T	0.0110134	0.00855431	0.728045	0.544415	0.022706	0.00167127	41.3151	0.392848	BBJ1-180K and UKB-EBB Europeans
M_VLDL_CE_pct	13:27526265:G:A	G	A	-0.00452236	0.0133069	0.102808	0.884901	0.0130748	0.00184807	11.8251	0.737018	BBJ1-180K and UKB-EBB Europeans
M_VLDL_CE_pct	13:31007200:A:G	A	G	-0.0095452	0.00923832	0.594683	0.606084	-0.0110769	0.0016701	10.4814	0.576593	BBJ1-180K and UKB-EBB Europeans
M_VLDL_CE_pct	13:95247137:TTA:T	TTA	T	0.00978838	0.00858602	0.627153	0.46663	0.0112249	0.00175836	9.76238	0.687478	BBJ1-180K and UKB-EBB Europeans
M_VLDL_CE_pct	13:99245866:T:C	T	C	0.00601117	0.00978114	0.372313	0.746106	-0.0111039	0.00168907	10.3099	0.617575	BBJ1-180K and UKB-EBB Europeans
M_VLDL_CE_pct	14:58828077:A:G	A	G	0.00597138	0.00859216	0.237633	0.452529	0.0130328	0.00168263	14.0213	0.622003	BBJ1-180K and UKB-EBB Europeans
M_VLDL_CE_pct	14:73559566:T:C	T	C	0.00392132	0.00947629	0.174777	0.283354	0.0107394	0.00163266	10.3213	0.532384	BBJ1-180K and UKB-EBB Europeans
M_VLDL_CE_pct	14:77506267:CCA:C	CCA	C	0.0413649	0.0117875	3.22654	0.842019	0.0119251	0.00189062	9.54741	0.749503	BBJ1-180K and UKB-EBB Europeans
M_VLDL_CE_pct	15:31637666:T:C	T	C	-0.00660438	0.0162498	0.101282	0.925407	0.0135877	0.00214289	9.6411	0.822944	BBJ1-180K and UKB-EBB Europeans
M_VLDL_CE_pct	15:49330854:C:T	C	T	0.00173307	0.0113823	0.00481388	0.832057	-0.0127868	0.0018825	10.9577	0.744146	BBJ1-180K and UKB-EBB Europeans
M_VLDL_CE_pct	15:58678720:T:C	T	C	0.0385065	0.00857658	4.87183	0.430132	0.0416334	0.00172754	127.601	0.337134	BBJ1-180K and UKB-EBB Europeans
M_VLDL_CE_pct	15:75092384:T:C	T	C	-0.00635931	0.00849258	0.264322	0.445784	-0.0124641	0.00181188	11.2203	0.286799	BBJ1-180K and UKB-EBB Europeans
M_VLDL_CE_pct	15:102068658:G:A	G	A	0.0266004	0.00872328	2.69276	0.415107	0.0203966	0.00187574	26.8139	0.745758	BBJ1-180K and UKB-EBB Europeans
M_VLDL_CE_pct	16:1253529:T:C	T	C	0.00410872	0.0203327	0.121809	0.95475	0.00995931	0.0016441	8.85958	0.491253	BBJ1-180K and UKB-EBB Europeans
M_VLDL_CE_pct	16:24735178:T:C	T	C	0.0217622	0.0150424	0.796056	0.0932701	0.0112951	0.00183108	9.16171	0.272192	BBJ1-180K and UKB-EBB Europeans
M_VLDL_CE_pct	16:29958216:G:A	G	A	0.00522635	0.00900016	0.266995	0.662255	0.0126449	0.0016353	13.9767	0.526285	BBJ1-180K and UKB-EBB Europeans
M_VLDL_CE_pct	16:53806453:A:G	A	G	-0.00216999	0.0106003	0.203688	0.801348	0.0130599	0.00165247	14.5659	0.581215	BBJ1-180K and UKB-EBB Europeans
M_VLDL_CE_pct	16:69686912:A:G	A	G	-0.00726677	0.0124653	0.299934	0.142281	0.0170989	0.00165231	24.3712	0.419973	BBJ1-180K and UKB-EBB Europeans
M_VLDL_CE_pct	16:81534790:T:C	T	C	-0.0175451	0.00903169	1.41462	0.325155	-0.0312881	0.00178641	67.9549	0.294981	BBJ1-180K and UKB-EBB Europeans
M_VLDL_CE_pct	16:85255452:G:A	G	A	0.00994752	0.0141432	0.375856	0.89845	-0.0151026	0.00200859	13.2581	0.790781	BBJ1-180K and UKB-EBB Europeans
M_VLDL_CE_pct	16:88006350:G:T	G	T	-0.02781	0.0178013	1.11279	0.939821	0.013011	0.0016434	14.6143	0.535918	BBJ1-180K and UKB-EBB Europeans
M_VLDL_CE_pct	17:617869:G:A	G	A	0.030278	0.030681	0.440618	0.980182	0.013505	0.0019289	11.5962	0.766705	BBJ1-180K and UKB-EBB Europeans
M_VLDL_CE_pct	17:26694861:G:A	G	A	-0.0217564	0.00984334	1.62512	0.241744	-0.0192207	0.0016351	31.1773	0.535033	BBJ1-180K and UKB-EBB Europeans
M_VLDL_CE_pct	17:34900836:G:C	G	C	-0.000385441	0.00897819	0.00190301	0.640737	0.0106277	0.0016364	10.0796	0.533787	BBJ1-180K and UKB-EBB Europeans
M_VLDL_CE_pct	17:57816578:T:C	T	C	0.00192936	0.00858801	0.119332	0.547912	0.0232613	0.00197264	31.3672	0.781212	BBJ1-180K and UKB-EBB Europeans
M_VLDL_CE_pct	17:73408819:A:G	A	G	0.0147834	0.0242186	0.254261	0.0417849	0.0145691	0.00185669	14.3698	0.261756	BBJ1-180K and UKB-EBB Europeans
M_VLDL_CE_pct	17:76391454:T:G	T	G	-0.0246777	0.00854638	2.48477	0.48073	-0.0277148	0.0016984	59.1354	0.367801	BBJ1-180K and UKB-EBB Europeans
M_VLDL_CE_pct	18:289209:C:T	C	T	-0.0381831	0.0213222	1.08789	0.959091	-0.0197041	0.00307477	9.83227	0.9227	BBJ1-180K and UKB-EBB Europeans
M_VLDL_CE_pct	18:19911690:G:A	G	A	0.00259041	0.0088237	0.0313749	0.638002	-0.0120495	0.00164772	12.5824	0.431532	BBJ1-180K and UKB-EBB Europeans
M_VLDL_CE_pct	18:60845884:T:C	T	C	-0.00759669	0.00857123	0.372319	0.476358	-0.0157161	0.00166998	20.3084	0.60849	BBJ1-180K and UKB-EBB Europeans
M_VLDL_CE_pct	19:19379549:C:T	C	T	-0.0806418	0.0156579	6.88545	0.920691	-0.0363065	0.00317507	29.5529	0.926863	BBJ1-180K and UKB-EBB Europeans
M_VLDL_CE_pct	19:33891013:A:T	A	T	0.0431731	0.0118711	3.41862	0.832416	0.0203016	0.00182602	27.989	0.711948	BBJ1-180K and UKB-EBB Europeans
M_VLDL_CE_pct	19:35549122:C:T	C	T	0.0289621	0.0274102	0.363312	0.975013	0.0151315	0.00225527	10.709	0.839654	BBJ1-180K and UKB-EBB Europeans
M_VLDL_CE_pct	19:57488423:C:T	C	T	0.00102886	0.00903964	0.0435474	0.643401	0.0117015	0.00167728	11.5191	0.418098	BBJ1-180K and UKB-EBB Europeans
M_VLDL_CE_pct	20:12969400:A:G	A	G	0.00198038	0.00867268	0.057289	0.401241	-0.014448	0.00168371	17.0269	0.377045	BBJ1-180K and UKB-EBB Europeans
M_VLDL_CE_pct	20:39990614:C:T	C	T	-0.0221992	0.00848691	2.14739	0.535195	-0.0134113	0.00198103	10.8897	0.779758	BBJ1-180K and UKB-EBB Europeans
M_VLDL_CE_pct	20:51026284:T:C	T	C	-0.0157965	0.00907992	1.0892	0.676569	-0.0126379	0.00170096	12.9636	0.641072	BBJ1-180K and UKB-EBB Europeans
M_VLDL_CE_pct	20:62712053:T:C	T	C	0.0146785	0.00926854	0.847881	0.322598	-0.0122587	0.0016394	13.1209	0.53995	BBJ1-180K and UKB-EBB Europeans
M_VLDL_CE_pct	21:37553248:C:T	C	T	0.013514	0.00937015	0.962378	0.704351	0.0107062	0.00175023	9.02072	0.677865	BBJ1-180K and UKB-EBB Europeans
M_VLDL_CE_pct	21:46582564:A:G	A	G	-0.0121257	0.00853052	0.667599	0.460431	0.0114162	0.00163588	11.5256	0.463921	BBJ1-180K and UKB-EBB Europeans
M_VLDL_CE_pct	22:24296483:C:T	C	T	-0.0128866	0.010381	0.452282	0.65658	-0.0129372	0.00166984	14.0284	0.41371	BBJ1-180K and UKB-EBB Europeans
M_VLDL_CE_pct	22:38598234:A:G	A	G	0.0275451	0.00942776	2.51675	0.288263	0.014922	0.00166643	18.4668	0.394881	BBJ1-180K and UKB-EBB Europeans
M_VLDL_FC_pct	1:25758134:A:G	A	G	-0.0328804	0.00935879	3.26532	0.68328	-0.0201605	0.00167228	32.7425	0.437334	BBJ1-180K and UKB-EBB Europeans
M_VLDL_FC_pct	1:40035686:C:T	C	T	-0.00567555	0.0119001	0.273135	0.850106	0.0178028	0.0019571	19.0303	0.765178	BBJ1-180K and UKB-EBB Europeans
M_VLDL_FC_pct	1:63070537:AGTTAATGTG:A	AGTTAATGTG	A	-0.00995213	0.0119687	0.381313	0.854657	-0.0281462	0.00175395	57.2244	0.663111	BBJ1-180K and UKB-EBB Europeans
M_VLDL_FC_pct	1:72752073:G:A	G	A	-0.0258328	0.0412463	0.289132	0.989457	-0.0131447	0.00215899	8.94274	0.820844	BBJ1-180K and UKB-EBB Europeans
M_VLDL_FC_pct	1:98461954:T:C	T	C	-0.0109428	0.0263298	0.0143053	0.0328092	-0.0141545	0.0021294	10.5247	0.186105	BBJ1-180K and UKB-EBB Europeans
M_VLDL_FC_pct	1:107599258:A:T	A	T	-0.00607301	0.00931202	0.224635	0.718273	-0.0160447	0.00176445	19.0174	0.662699	BBJ1-180K and UKB-EBB Europeans
M_VLDL_FC_pct	1:109817192:A:G	A	G	0.071626	0.0159737	4.88303	0.924934	0.0694249	0.00198369	267.615	0.774988	BBJ1-180K and UKB-EBB Europeans
M_VLDL_FC_pct	1:150510633:C:A	C	A	0.00780602	0.00928585	0.388909	0.710417	0.016241	0.00169499	21.0205	0.606024	BBJ1-180K and UKB-EBB Europeans
M_VLDL_FC_pct	1:154626477:A:G	A	G	-0.00452991	0.00844201	0.244617	0.450497	0.0120791	0.00165815	12.4916	0.508389	BBJ1-180K and UKB-EBB Europeans
M_VLDL_FC_pct	1:177938437:G:A	G	A	0.0298156	0.00882648	3.18157	0.656262	0.018311	0.00222389	15.7414	0.833019	BBJ1-180K and UKB-EBB Europeans
M_VLDL_FC_pct	1:182161829:C:T	C	T	0.00772288	0.00965401	0.307663	0.742298	-0.013243	0.00173176	13.6871	0.64643	BBJ1-180K and UKB-EBB Europeans
M_VLDL_FC_pct	1:203518873:A:C	A	C	-0.00433401	0.00932349	0.199449	0.642552	-0.0121242	0.00166861	12.4317	0.491986	BBJ1-180K and UKB-EBB Europeans
M_VLDL_FC_pct	1:220970028:A:G	A	G	-0.00998104	0.0110244	0.354555	0.183389	-0.0214139	0.00180461	31.7514	0.301573	BBJ1-180K and UKB-EBB Europeans
M_VLDL_FC_pct	1:228057761:A:G	A	G	-0.00831618	0.0097383	0.423625	0.260904	-0.0122767	0.00171418	12.0993	0.621067	BBJ1-180K and UKB-EBB Europeans
M_VLDL_FC_pct	1:234853406:A:G	A	G	-0.0181738	0.00936924	1.08348	0.305072	-0.0188497	0.0016641	29.017	0.468782	BBJ1-180K and UKB-EBB Europeans
M_VLDL_FC_pct	2:280819:G:A	G	A	-0.0337358	0.010146	3.02175	0.78394	-0.0111767	0.0017349	9.92932	0.64972	BBJ1-180K and UKB-EBB Europeans
M_VLDL_FC_pct	2:3640142:C:T	C	T	0.00283112	0.00940734	0.10069	0.718227	0.0216731	0.00209753	24.2997	0.196082	BBJ1-180K and UKB-EBB Europeans
M_VLDL_FC_pct	2:27730940:T:C	T	C	-0.052412	0.00847483	9.76448	0.550793	-0.0659054	0.00170057	327.828	0.387952	BBJ1-180K and UKB-EBB Europeans
M_VLDL_FC_pct	2:62939397:G:A	G	A	0.0264743	0.0100639	1.84663	0.777757	0.0158505	0.00179628	17.9572	0.691274	BBJ1-180K and UKB-EBB Europeans
M_VLDL_FC_pct	2:121347612:G:C	G	C	-0.04682	0.0214007	1.5257	0.948411	-0.0199979	0.00188811	25.4863	0.724224	BBJ1-180K and UKB-EBB Europeans
M_VLDL_FC_pct	2:135632981:C:T	C	T	-0.00718172	0.0157542	0.178605	0.0864871	-0.0114106	0.00173483	10.3199	0.595674	BBJ1-180K and UKB-EBB Europeans
M_VLDL_FC_pct	2:165528624:G:T	G	T	-0.00715404	0.0154882	0.147311	0.919776	-0.021418	0.00169314	35.9507	0.60392	BBJ1-180K and UKB-EBB Europeans
M_VLDL_FC_pct	2:174765987:TTTC:T	TTTC	T	0.0255367	0.0267596	0.395214	0.974674	-0.0157546	0.00201182	14.3152	0.783376	BBJ1-180K and UKB-EBB Europeans
M_VLDL_FC_pct	2:192126190:G:A	G	A	-0.00618618	0.00872428	0.400224	0.408843	-0.013663	0.00180986	13.3585	0.303213	BBJ1-180K and UKB-EBB Europeans
M_VLDL_FC_pct	2:216300482:T:A	T	A	-0.0218721	0.0174908	0.709467	0.066061	-0.0127511	0.00188469	10.877	0.261556	BBJ1-180K and UKB-EBB Europeans
M_VLDL_FC_pct	2:227106217:A:G	A	G	0.0213492	0.0148851	0.776665	0.0950017	0.0312957	0.00172634	72.7202	0.358258	BBJ1-180K and UKB-EBB Europeans
M_VLDL_FC_pct	2:233509761:C:A	C	A	-0.0170911	0.00905828	1.20857	0.655968	-0.0127564	0.00168934	13.365	0.414802	BBJ1-180K and UKB-EBB Europeans
M_VLDL_FC_pct	3:32516218:G:A	G	A	0.0130855	0.0222511	0.373933	0.962482	0.0219462	0.00331213	10.4623	0.933001	BBJ1-180K and UKB-EBB Europeans
M_VLDL_FC_pct	3:52566065:T:C	T	C	-0.00663322	0.0084366	0.255062	0.463896	-0.014754	0.00166298	18.1438	0.436319	BBJ1-180K and UKB-EBB Europeans
M_VLDL_FC_pct	3:70476058:G:T	G	T	-0.00580335	0.0238813	0.0155519	0.967206	0.0112988	0.00176649	9.79774	0.677521	BBJ1-180K and UKB-EBB Europeans
M_VLDL_FC_pct	3:185515635:G:A	G	A	-0.00572432	0.00911026	0.265725	0.685066	0.0115609	0.00177607	10.1218	0.685047	BBJ1-180K and UKB-EBB Europeans
M_VLDL_FC_pct	4:3443931:A:G	A	G	-0.0127875	0.00854823	0.822863	0.547084	-0.0143959	0.00171133	16.3951	0.376999	BBJ1-180K and UKB-EBB Europeans
M_VLDL_FC_pct	4:26418638:C:T	C	T	0.00133216	0.0103462	0.0859557	0.221358	-0.0121254	0.00174553	11.4268	0.337448	BBJ1-180K and UKB-EBB Europeans
M_VLDL_FC_pct	4:38591172:G:A	G	A	-0.00248209	0.00861834	0.105684	0.60456	0.011548	0.00171404	10.7923	0.631251	BBJ1-180K and UKB-EBB Europeans
M_VLDL_FC_pct	4:48034488:T:C	T	C	0.0247484	0.00949655	2.14054	0.729684	0.0138832	0.00205662	10.8316	0.797737	BBJ1-180K and UKB-EBB Europeans
M_VLDL_FC_pct	4:87800718:A:C	A	C	-0.0116138	0.0087755	0.670719	0.636753	0.0141326	0.00171541	15.7589	0.635354	BBJ1-180K and UKB-EBB Europeans
M_VLDL_FC_pct	4:100239319:T:C	T	C	-0.0272353	0.0103858	2.30495	0.760397	-0.0645508	0.00568241	29.1783	0.022051	BBJ1-180K and UKB-EBB Europeans
M_VLDL_FC_pct	4:126237241:A:G	A	G	-0.00982398	0.0139906	0.276053	0.896549	0.0103681	0.00170029	8.96846	0.61776	BBJ1-180K and UKB-EBB Europeans
M_VLDL_FC_pct	4:140868894:G:A	G	A	-0.0130977	0.00956579	0.748727	0.734911	-0.0102434	0.0017052	8.72401	0.626347	BBJ1-180K and UKB-EBB Europeans
M_VLDL_FC_pct	4:151206200:A:C	A	C	0.00526832	0.00842799	0.353421	0.529332	-0.0111887	0.00174046	9.89019	0.344307	BBJ1-180K and UKB-EBB Europeans
M_VLDL_FC_pct	4:157700394:A:G	A	G	-0.000928724	0.00977765	0.00236154	0.752688	-0.0151472	0.00198903	13.5802	0.779318	BBJ1-180K and UKB-EBB Europeans
M_VLDL_FC_pct	5:53272664:G:A	G	A	0.00654274	0.0114868	0.199839	0.161081	0.0176872	0.00177595	22.6389	0.315939	BBJ1-180K and UKB-EBB Europeans
M_VLDL_FC_pct	5:55808342:C:T	C	T	0.0154078	0.00845106	1.25969	0.533235	0.0314119	0.00187215	62.4555	0.263914	BBJ1-180K and UKB-EBB Europeans
M_VLDL_FC_pct	5:67714246:A:G	A	G	0.0110227	0.00848533	0.731248	0.574351	0.0163626	0.00167843	21.7288	0.578661	BBJ1-180K and UKB-EBB Europeans
M_VLDL_FC_pct	5:74656539:T:C	T	C	-0.0359221	0.00838397	4.98576	0.485251	-0.0427574	0.00167733	142.61	0.587059	BBJ1-180K and UKB-EBB Europeans
M_VLDL_FC_pct	5:118732187:C:G	C	G	-0.0174906	0.0130356	0.659474	0.880644	-0.0130893	0.00182333	12.1529	0.708126	BBJ1-180K and UKB-EBB Europeans
M_VLDL_FC_pct	5:122671476:G:A	G	A	0.00243622	0.0106953	0.0675169	0.807242	-0.0122364	0.00165533	12.8401	0.515442	BBJ1-180K and UKB-EBB Europeans
M_VLDL_FC_pct	5:127357526:C:T	C	T	-0.00357442	0.00908982	0.182466	0.69016	-0.0129928	0.00200435	10.0442	0.780868	BBJ1-180K and UKB-EBB Europeans
M_VLDL_FC_pct	5:132312960:C:G	C	G	-0.00242745	0.0130217	0.018162	0.878777	-0.0173656	0.00222689	14.202	0.835462	BBJ1-180K and UKB-EBB Europeans
M_VLDL_FC_pct	5:141910866:T:A	T	A	-0.0120035	0.0116642	0.413516	0.845182	-0.0160129	0.00251988	9.68	0.876232	BBJ1-180K and UKB-EBB Europeans
M_VLDL_FC_pct	5:157993895:G:GA	G	GA	0.0184319	0.00932656	1.3806	0.707261	0.0192258	0.0019768	21.6304	0.773003	BBJ1-180K and UKB-EBB Europeans
M_VLDL_FC_pct	6:7247344:C:A	C	A	0.00607072	0.036897	0.0299351	0.986838	-0.0130151	0.0020943	9.28837	0.805129	BBJ1-180K and UKB-EBB Europeans
M_VLDL_FC_pct	6:16131156:T:C	T	C	-0.00110938	0.0109338	0.128355	0.185131	0.01895	0.00176694	26.1085	0.664635	BBJ1-180K and UKB-EBB Europeans
M_VLDL_FC_pct	6:20686996:C:A	C	A	0.00493018	0.00854248	0.193698	0.578311	0.0159181	0.00185192	17.0811	0.723874	BBJ1-180K and UKB-EBB Europeans
M_VLDL_FC_pct	6:32579868:G:T	G	T	0.00278027	0.00848453	0.247992	0.558319	0.0261944	0.00167459	54.4258	0.563955	BBJ1-180K and UKB-EBB Europeans
M_VLDL_FC_pct	6:43757896:C:A	C	A	0.0189582	0.00840615	1.65467	0.458415	0.0283134	0.00165512	64.8768	0.515965	BBJ1-180K and UKB-EBB Europeans
M_VLDL_FC_pct	6:52442282:G:C	G	C	0.0192247	0.0087585	1.55759	0.552827	0.0109741	0.00173071	9.64105	0.60597	BBJ1-180K and UKB-EBB Europeans
M_VLDL_FC_pct	6:109189021:C:G	C	G	-0.00224403	0.0104718	0.112967	0.213026	0.0163411	0.00206528	14.5975	0.201398	BBJ1-180K and UKB-EBB Europeans
M_VLDL_FC_pct	6:135427159:T:C	T	C	0.0221623	0.00864977	2.07265	0.628893	0.0128559	0.00183483	11.6122	0.715483	BBJ1-180K and UKB-EBB Europeans
M_VLDL_FC_pct	6:139830218:A:C	A	C	-0.00944536	0.00981599	0.3513	0.754302	-0.0153202	0.00167717	19.1826	0.415453	BBJ1-180K and UKB-EBB Europeans
M_VLDL_FC_pct	6:151020330:C:T	C	T	-0.0044067	0.0144833	0.136828	0.907628	0.0169687	0.00279872	8.87421	0.903073	BBJ1-180K and UKB-EBB Europeans
M_VLDL_FC_pct	6:164123095:A:G	A	G	-0.0325362	0.0125916	1.86996	0.870178	-0.0172237	0.00250193	11.2356	0.87421	BBJ1-180K and UKB-EBB Europeans
M_VLDL_FC_pct	7:1051664:T:C	T	C	0.00810143	0.00842885	0.493695	0.491589	0.0273643	0.00166984	59.6284	0.566304	BBJ1-180K and UKB-EBB Europeans
M_VLDL_FC_pct	7:25991826:T:C	T	C	-0.0571786	0.0365137	0.904458	0.986497	-0.0459577	0.00221011	95.3116	0.831497	BBJ1-180K and UKB-EBB Europeans
M_VLDL_FC_pct	7:36185826:A:G	A	G	-0.00413147	0.015549	0.12982	0.0815492	-0.0137968	0.00209267	10.3653	0.194739	BBJ1-180K and UKB-EBB Europeans
M_VLDL_FC_pct	7:44581986:T:C	T	C	-0.0134314	0.00852157	0.988734	0.608067	-0.0301032	0.00204748	48.2073	0.787273	BBJ1-180K and UKB-EBB Europeans
M_VLDL_FC_pct	7:46412619:C:T	C	T	-0.00404574	0.012484	0.147064	0.867908	0.0186349	0.00304911	9.0059	0.919759	BBJ1-180K and UKB-EBB Europeans
M_VLDL_FC_pct	7:87078547:G:T	G	T	-0.00758952	0.00986162	0.417937	0.760133	0.0156391	0.00245792	9.7029	0.869542	BBJ1-180K and UKB-EBB Europeans
M_VLDL_FC_pct	7:100363441:C:T	C	T	0.000882544	0.00937377	0.0909587	0.719697	0.0155588	0.00180476	17.1778	0.694167	BBJ1-180K and UKB-EBB Europeans
M_VLDL_FC_pct	7:106866178:T:C	T	C	-0.0169459	0.00931034	1.26403	0.716351	-0.0145641	0.00197746	12.7519	0.773122	BBJ1-180K and UKB-EBB Europeans
M_VLDL_FC_pct	7:116417848:G:C	G	C	0.00361901	0.0123476	0.0692305	0.864498	0.0118015	0.00176011	10.6959	0.668497	BBJ1-180K and UKB-EBB Europeans
M_VLDL_FC_pct	7:130430930:C:T	C	T	-0.00193912	0.00930007	0.119207	0.701532	-0.0217495	0.00165468	38.7358	0.506403	BBJ1-180K and UKB-EBB Europeans
M_VLDL_FC_pct	7:150299483:T:C	T	C	0.00389555	0.0104535	0.117064	0.792476	0.0165828	0.00194183	16.8713	0.760509	BBJ1-180K and UKB-EBB Europeans
M_VLDL_FC_pct	8:19819724:C:G	C	G	-0.0946261	0.0125642	13.1932	0.87143	-0.125899	0.00289402	412.693	0.910217	BBJ1-180K and UKB-EBB Europeans
M_VLDL_FC_pct	8:25464690:G:T	G	T	0.00187779	0.00913271	0.0833782	0.470003	-0.0153813	0.00165598	19.8049	0.484052	BBJ1-180K and UKB-EBB Europeans
M_VLDL_FC_pct	8:36858140:C:G	C	G	0.00747303	0.008805	0.353742	0.622943	0.0150784	0.00216043	11.5279	0.819625	BBJ1-180K and UKB-EBB Europeans
M_VLDL_FC_pct	8:38327630:C:A	C	A	-0.000776897	0.00926436	0.023082	0.704414	0.0116878	0.00168454	11.4012	0.59425	BBJ1-180K and UKB-EBB Europeans
M_VLDL_FC_pct	8:64721411:A:G	A	G	-0.00219742	0.00978519	0.0864297	0.247242	-0.0117781	0.00165643	11.9372	0.513764	BBJ1-180K and UKB-EBB Europeans
M_VLDL_FC_pct	8:116659232:TTTTG:T	TTTTG	T	0.0184616	0.00953753	1.32753	0.730221	0.0148575	0.00183847	15.1939	0.71735	BBJ1-180K and UKB-EBB Europeans
M_VLDL_FC_pct	8:126507389:C:A	C	A	-0.0247389	0.00913157	2.16828	0.301586	-0.0290092	0.00184059	55.2373	0.282005	BBJ1-180K and UKB-EBB Europeans
M_VLDL_FC_pct	8:145030900:TC:T	TC	T	-0.0199917	0.0115758	1.07445	0.840947	-0.019105	0.00174047	27.3067	0.653413	BBJ1-180K and UKB-EBB Europeans
M_VLDL_FC_pct	9:1039939:G:A	G	A	0.0127292	0.00861852	0.739107	0.59611	0.0135002	0.00178287	13.4353	0.687576	BBJ1-180K and UKB-EBB Europeans
M_VLDL_FC_pct	9:15304782:C:A	C	A	0.0251651	0.0250551	0.5999	0.0290165	0.0187214	0.0023488	14.8016	0.144579	BBJ1-180K and UKB-EBB Europeans
M_VLDL_FC_pct	9:86595801:G:T	G	T	-0.00866663	0.00968424	0.404948	0.744103	-0.0175829	0.00188473	19.9717	0.741725	BBJ1-180K and UKB-EBB Europeans
M_VLDL_FC_pct	9:107732706:G:GT	G	GT	0.0291393	0.0100272	2.40454	0.22823	0.0102362	0.00169588	8.8013	0.395625	BBJ1-180K and UKB-EBB Europeans
M_VLDL_FC_pct	9:131466489:G:T	G	T	0.00338828	0.0150895	0.146851	0.913931	0.0225916	0.00241959	20.0036	0.863014	BBJ1-180K and UKB-EBB Europeans
M_VLDL_FC_pct	9:136138765:GCGCCCACCACTA:G	GCGCCCACCACTA	G	-0.0391578	0.0192649	1.41127	0.949863	-0.0698772	0.00211731	238.13	0.811925	BBJ1-180K and UKB-EBB Europeans
M_VLDL_FC_pct	9:139354097:G:A	G	A	0.0136386	0.0129482	0.533855	0.878775	0.0213661	0.00183627	30.5658	0.72005	BBJ1-180K and UKB-EBB Europeans
M_VLDL_FC_pct	10:65274927:A:G	A	G	-0.0132048	0.00839091	0.782893	0.513133	-0.0327218	0.00165303	86.483	0.515339	BBJ1-180K and UKB-EBB Europeans
M_VLDL_FC_pct	10:74710484:G:C	G	C	0.0310723	0.0107982	2.66	0.76144	0.0206207	0.00299872	11.2122	0.916552	BBJ1-180K and UKB-EBB Europeans
M_VLDL_FC_pct	10:95333063:A:G	A	G	0.00830327	0.00846005	0.659652	0.518869	0.0211141	0.00209647	23.1305	0.805366	BBJ1-180K and UKB-EBB Europeans
M_VLDL_FC_pct	10:113937941:G:T	G	T	0.0115421	0.0102163	0.606691	0.233769	0.0197884	0.00185361	25.8783	0.272168	BBJ1-180K and UKB-EBB Europeans
M_VLDL_FC_pct	10:122992475:C:T	C	T	-0.00603368	0.00910008	0.356948	0.68901	-0.0112136	0.00166557	10.7781	0.436229	BBJ1-180K and UKB-EBB Europeans
M_VLDL_FC_pct	10:124693587:G:T	G	T	-0.0198873	0.00845669	2.00335	0.44917	-0.0122602	0.00168037	12.5286	0.411421	BBJ1-180K and UKB-EBB Europeans
M_VLDL_FC_pct	11:2857194:A:C	A	C	0.00174133	0.00880435	0.123922	0.643309	0.0112447	0.00167653	10.7022	0.572751	BBJ1-180K and UKB-EBB Europeans
M_VLDL_FC_pct	11:5701074:C:A	C	A	-0.0392974	0.0189898	1.67428	0.948685	-0.0418067	0.00325806	36.9632	0.928704	BBJ1-180K and UKB-EBB Europeans
M_VLDL_FC_pct	11:47665686:G:A	G	A	0.0143251	0.00913705	0.844866	0.688648	0.0110589	0.00168565	10.2709	0.588667	BBJ1-180K and UKB-EBB Europeans
M_VLDL_FC_pct	11:61588305:A:G	A	G	0.0775842	0.00868295	19.3565	0.611901	0.0919564	0.00173613	611.011	0.646185	BBJ1-180K and UKB-EBB Europeans
M_VLDL_FC_pct	11:92673828:C:T	C	T	-0.0094366	0.00908594	0.508692	0.6022	0.0111069	0.00181381	9.03838	0.702793	BBJ1-180K and UKB-EBB Europeans
M_VLDL_FC_pct	11:116648917:G:C	G	C	-0.0653837	0.00961868	10.9642	0.271462	-0.146279	0.00243813	783.515	0.133737	BBJ1-180K and UKB-EBB Europeans
M_VLDL_FC_pct	11:126250680:G:A	G	A	-0.012622	0.0103953	0.72628	0.789183	-0.0295912	0.00317216	19.9687	0.925618	BBJ1-180K and UKB-EBB Europeans
M_VLDL_FC_pct	12:618790:G:C	G	C	-0.0212931	0.0240741	0.33089	0.966916	-0.0134202	0.00187093	12.1345	0.73172	BBJ1-180K and UKB-EBB Europeans
M_VLDL_FC_pct	12:6736843:T:C	T	C	0.0500291	0.0395536	0.567015	0.988087	0.0147332	0.00187778	14.3673	0.735499	BBJ1-180K and UKB-EBB Europeans
M_VLDL_FC_pct	12:69737879:A:G	A	G	0.010308	0.00905311	0.512947	0.31283	-0.0101593	0.00165434	9.08614	0.477629	BBJ1-180K and UKB-EBB Europeans
M_VLDL_FC_pct	12:121424406:G:A	G	A	0.0202419	0.00847792	1.85439	0.469293	0.0270346	0.00170026	56.2005	0.383826	BBJ1-180K and UKB-EBB Europeans
M_VLDL_FC_pct	13:27526265:G:A	G	A	-0.00616387	0.0132078	0.148802	0.884838	0.0135517	0.00187125	12.3547	0.737018	BBJ1-180K and UKB-EBB Europeans
M_VLDL_FC_pct	13:51106522:A:T	A	T	0.0199123	0.00926904	1.39883	0.301546	0.0112345	0.00168365	10.6001	0.397774	BBJ1-180K and UKB-EBB Europeans
M_VLDL_FC_pct	13:99245334:G:C	G	C	-0.00660941	0.0116413	0.309216	0.172978	0.0109727	0.00174113	9.53199	0.34508	BBJ1-180K and UKB-EBB Europeans
M_VLDL_FC_pct	14:58723382:A:G	A	G	-0.0133359	0.00888228	0.807689	0.648904	-0.0134015	0.00179922	13.0249	0.302076	BBJ1-180K and UKB-EBB Europeans
M_VLDL_FC_pct	14:75285614:CTGTT:C	CTGTT	C	0.0109926	0.00849413	0.670159	0.526902	0.0118117	0.00165396	12.0346	0.539772	BBJ1-180K and UKB-EBB Europeans
M_VLDL_FC_pct	15:49789413:C:T	C	T	-0.00584146	0.0119896	0.107623	0.852489	0.0124385	0.00172012	12.3198	0.637371	BBJ1-180K and UKB-EBB Europeans
M_VLDL_FC_pct	15:58678720:T:C	T	C	0.0732989	0.00850931	16.9329	0.430151	0.0729296	0.00175281	377.636	0.337134	BBJ1-180K and UKB-EBB Europeans
M_VLDL_FC_pct	15:75044238:G:A	G	A	-0.0270928	0.0103393	2.00286	0.79323	-0.0148913	0.00173245	17.0815	0.356986	BBJ1-180K and UKB-EBB Europeans
M_VLDL_FC_pct	15:83497918:A:C	A	C	-0.00732484	0.0123221	0.322748	0.138532	-0.0124755	0.0019866	9.4699	0.222818	BBJ1-180K and UKB-EBB Europeans
M_VLDL_FC_pct	15:102068658:G:A	G	A	0.0244025	0.00865782	2.31211	0.415079	0.0192435	0.0019027	23.3189	0.745758	BBJ1-180K and UKB-EBB Europeans
M_VLDL_FC_pct	16:29958216:G:A	G	A	0.00119914	0.00893305	0.0430319	0.662376	0.0111796	0.00165681	10.8232	0.526285	BBJ1-180K and UKB-EBB Europeans
M_VLDL_FC_pct	16:53806453:A:G	A	G	-0.00470672	0.0105196	0.356829	0.801281	0.012527	0.00167389	13.1413	0.581215	BBJ1-180K and UKB-EBB Europeans
M_VLDL_FC_pct	16:56991363:C:T	C	T	0.049916	0.0104335	5.91894	0.794699	0.0502113	0.00176972	176.353	0.679871	BBJ1-180K and UKB-EBB Europeans
M_VLDL_FC_pct	16:72079657:C:T	C	T	0.0375523	0.0103751	3.52775	0.781683	0.0214159	0.00207084	24.3405	0.80133	BBJ1-180K and UKB-EBB Europeans
M_VLDL_FC_pct	16:81534790:T:C	T	C	-0.0127932	0.00896522	0.780957	0.325109	-0.0237375	0.00181015	38.5602	0.294981	BBJ1-180K and UKB-EBB Europeans
M_VLDL_FC_pct	16:85150163:A:G	A	G	0.0177643	0.0133466	0.841712	0.829903	0.0188039	0.00292993	9.85949	0.905462	BBJ1-180K and UKB-EBB Europeans
M_VLDL_FC_pct	16:87993975:G:T	G	T	-0.0130425	0.0166936	0.486677	0.931059	0.0129874	0.0016666	14.1833	0.53781	BBJ1-180K and UKB-EBB Europeans
M_VLDL_FC_pct	17:617869:G:A	G	A	0.0227891	0.0304382	0.322553	0.980164	0.0120821	0.00195303	9.21064	0.766705	BBJ1-180K and UKB-EBB Europeans
M_VLDL_FC_pct	17:26694861:G:A	G	A	-0.0233357	0.00976977	1.8399	0.241853	-0.0198158	0.00165507	32.3067	0.535033	BBJ1-180K and UKB-EBB Europeans
M_VLDL_FC_pct	17:57913849:A:G	A	G	0.00158439	0.00856188	0.116626	0.416567	0.0201067	0.00181477	27.8021	0.706717	BBJ1-180K and UKB-EBB Europeans
M_VLDL_FC_pct	17:73355769:C:T	C	T	0.00845161	0.016097	0.260415	0.0824162	0.0128575	0.00191612	10.7113	0.246428	BBJ1-180K and UKB-EBB Europeans
M_VLDL_FC_pct	17:76391454:T:G	T	G	-0.0264299	0.00848167	2.73204	0.480754	-0.0259952	0.00172001	50.8791	0.367801	BBJ1-180K and UKB-EBB Europeans
M_VLDL_FC_pct	18:13725960:G:A	G	A	-0.0219366	0.0107505	1.40013	0.209905	-0.0133836	0.00173053	13.9814	0.651838	BBJ1-180K and UKB-EBB Europeans
M_VLDL_FC_pct	18:19672675:C:T	C	T	0.00272493	0.0091746	0.133999	0.705873	0.0163369	0.00267144	9.01626	0.893156	BBJ1-180K and UKB-EBB Europeans
M_VLDL_FC_pct	18:60845884:T:C	T	C	-0.00503849	0.00850814	0.224574	0.476307	-0.0149202	0.00169049	17.9645	0.60849	BBJ1-180K and UKB-EBB Europeans
M_VLDL_FC_pct	19:17219105:G:A	G	A	0.00958557	0.00892533	0.65807	0.667664	0.0135277	0.00193843	11.5259	0.749281	BBJ1-180K and UKB-EBB Europeans
M_VLDL_FC_pct	19:33891013:A:T	A	T	0.0393599	0.0117857	2.86908	0.832441	0.0166883	0.0018506	18.717	0.711948	BBJ1-180K and UKB-EBB Europeans
M_VLDL_FC_pct	20:12966089:T:G	T	G	-0.00231495	0.0086082	0.108033	0.409358	-0.0144262	0.00170583	16.5617	0.376598	BBJ1-180K and UKB-EBB Europeans
M_VLDL_FC_pct	20:34635441:T:G	T	G	-0.0102836	0.0120762	0.248658	0.856781	0.0154261	0.0023993	9.89244	0.861676	BBJ1-180K and UKB-EBB Europeans
M_VLDL_FC_pct	20:51026284:T:C	T	C	-0.0138797	0.00901208	0.914614	0.676441	-0.0113737	0.00172243	10.3956	0.641072	BBJ1-180K and UKB-EBB Europeans
M_VLDL_FC_pct	21:37553248:C:T	C	T	0.014051	0.0092993	1.07411	0.704268	0.0132619	0.00177271	13.1326	0.677865	BBJ1-180K and UKB-EBB Europeans
M_VLDL_FC_pct	22:24296483:C:T	C	T	-0.00542295	0.0103077	0.107686	0.656656	-0.0111275	0.00169103	10.3284	0.41371	BBJ1-180K and UKB-EBB Europeans
M_VLDL_FC_pct	22:30448524:A:G	A	G	-0.00294368	0.0158998	0.064326	0.924305	-0.0332601	0.00515031	9.97396	0.973452	BBJ1-180K and UKB-EBB Europeans
M_VLDL_FC_pct	22:38598234:A:G	A	G	0.0229793	0.00935756	1.86527	0.28826	0.0104882	0.00168729	9.29244	0.394881	BBJ1-180K and UKB-EBB Europeans
M_VLDL_FC_pct	22:44324855:G:A	G	A	-0.0467517	0.00849593	7.67218	0.545232	-0.0121804	0.00201071	8.86	0.785985	BBJ1-180K and UKB-EBB Europeans
M_VLDL_TG_pct	1:25758134:A:G	A	G	0.0343833	0.00938858	3.60274	0.683276	0.0183434	0.00166173	27.6047	0.437334	BBJ1-180K and UKB-EBB Europeans
M_VLDL_TG_pct	1:40035686:C:T	C	T	0.00285827	0.011937	0.154123	0.850102	-0.0205398	0.00194511	25.339	0.765178	BBJ1-180K and UKB-EBB Europeans
M_VLDL_TG_pct	1:63070537:AGTTAATGTG:A	AGTTAATGTG	A	0.016056	0.0120062	0.732346	0.85461	0.0353744	0.00174248	90.9011	0.663111	BBJ1-180K and UKB-EBB Europeans
M_VLDL_TG_pct	1:72752073:G:A	G	A	0.02442	0.041397	0.279379	0.989468	0.0142931	0.00214423	10.5799	0.820844	BBJ1-180K and UKB-EBB Europeans
M_VLDL_TG_pct	1:98461954:T:C	T	C	0.00354458	0.0264171	0.103992	0.0327993	0.0153281	0.0021163	12.3573	0.186105	BBJ1-180K and UKB-EBB Europeans
M_VLDL_TG_pct	1:107599258:A:T	A	T	0.00639866	0.00933926	0.214927	0.718223	0.0146547	0.00175305	16.201	0.662699	BBJ1-180K and UKB-EBB Europeans
M_VLDL_TG_pct	1:109817192:A:G	A	G	-0.0691173	0.0160263	4.69756	0.92496	-0.0649128	0.00197134	237.062	0.774988	BBJ1-180K and UKB-EBB Europeans
M_VLDL_TG_pct	1:150510633:C:A	C	A	-0.0116168	0.00931593	0.643986	0.710471	-0.0152348	0.00168429	18.8257	0.606024	BBJ1-180K and UKB-EBB Europeans
M_VLDL_TG_pct	1:154626477:A:G	A	G	0.00341646	0.00846996	0.183563	0.450534	-0.0121588	0.00164764	12.799	0.508389	BBJ1-180K and UKB-EBB Europeans
M_VLDL_TG_pct	1:172357441:G:T	G	T	0.00313179	0.0144185	0.140048	0.102934	0.0115485	0.00166334	11.4157	0.430931	BBJ1-180K and UKB-EBB Europeans
M_VLDL_TG_pct	1:177938437:G:A	G	A	-0.0322857	0.00885484	3.65257	0.656317	-0.0191617	0.00220986	17.3683	0.833019	BBJ1-180K and UKB-EBB Europeans
M_VLDL_TG_pct	1:182157235:A:G	A	G	-0.00773625	0.00965258	0.316414	0.741211	0.0110408	0.00171894	9.87413	0.645118	BBJ1-180K and UKB-EBB Europeans
M_VLDL_TG_pct	1:203518873:A:C	A	C	0.000513666	0.00935242	0.0209028	0.642611	0.0124797	0.001658	13.2846	0.491986	BBJ1-180K and UKB-EBB Europeans
M_VLDL_TG_pct	1:220983402:T:C	T	C	-0.0134572	0.0209297	0.286167	0.956982	-0.0215012	0.00195072	27.5246	0.76482	BBJ1-180K and UKB-EBB Europeans
M_VLDL_TG_pct	1:228057761:A:G	A	G	0.0100584	0.00976809	0.521643	0.260975	0.0130537	0.00170345	13.7411	0.621067	BBJ1-180K and UKB-EBB Europeans
M_VLDL_TG_pct	1:234842856:G:C	G	C	0.0196739	0.00955375	1.19229	0.297422	0.0155933	0.00165826	20.2774	0.467032	BBJ1-180K and UKB-EBB Europeans
M_VLDL_TG_pct	2:280819:G:A	G	A	0.0349597	0.0101775	3.21579	0.783912	0.0120335	0.00172464	11.5218	0.64972	BBJ1-180K and UKB-EBB Europeans
M_VLDL_TG_pct	2:3640142:C:T	C	T	-0.00263585	0.0094354	0.0820817	0.718254	-0.0224699	0.00208622	26.3246	0.196082	BBJ1-180K and UKB-EBB Europeans
M_VLDL_TG_pct	2:27730940:T:C	T	C	0.0612672	0.00850098	12.909	0.550813	0.0745155	0.00169043	423.686	0.387952	BBJ1-180K and UKB-EBB Europeans
M_VLDL_TG_pct	2:65280185:A:G	A	G	-0.0105908	0.00899287	0.739312	0.673686	0.0164775	0.00167052	22.2232	0.583856	BBJ1-180K and UKB-EBB Europeans
M_VLDL_TG_pct	2:70272272:A:G	A	G	-0.00295521	0.0115835	0.0484159	0.840593	-0.0241428	0.00368461	10.2468	0.947316	BBJ1-180K and UKB-EBB Europeans
M_VLDL_TG_pct	2:121347612:G:C	G	C	0.0544421	0.0214764	1.92339	0.948461	0.0209303	0.00187675	28.1569	0.724224	BBJ1-180K and UKB-EBB Europeans
M_VLDL_TG_pct	2:135632981:C:T	C	T	0.0084988	0.0158027	0.217847	0.086493	0.0108385	0.00172516	9.47763	0.595674	BBJ1-180K and UKB-EBB Europeans
M_VLDL_TG_pct	2:165528624:G:T	G	T	0.00767246	0.0155386	0.15085	0.919808	0.0253101	0.00168318	50.3769	0.60392	BBJ1-180K and UKB-EBB Europeans
M_VLDL_TG_pct	2:174765987:TTTC:T	TTTC	T	-0.0308662	0.0268557	0.511695	0.974702	0.016029	0.00199933	14.9657	0.783376	BBJ1-180K and UKB-EBB Europeans
M_VLDL_TG_pct	2:181607751:G:C	G	C	-0.01584	0.0101687	1.08791	0.226427	-0.011116	0.00175483	9.62335	0.326808	BBJ1-180K and UKB-EBB Europeans
M_VLDL_TG_pct	2:192126190:G:A	G	A	0.00643681	0.00875198	0.41405	0.408818	0.013457	0.00179842	13.1377	0.303213	BBJ1-180K and UKB-EBB Europeans
M_VLDL_TG_pct	2:216300482:T:A	T	A	0.0239806	0.0175464	0.803984	0.0660493	0.0118174	0.00187342	9.54848	0.261556	BBJ1-180K and UKB-EBB Europeans
M_VLDL_TG_pct	2:227105921:C:T	C	T	-0.0207308	0.0149154	0.761299	0.0952432	-0.0342016	0.00171576	87.6835	0.358691	BBJ1-180K and UKB-EBB Europeans
M_VLDL_TG_pct	2:233520254:A:T	A	T	0.0243905	0.00928598	1.85281	0.678158	0.0127268	0.00168329	13.3969	0.422474	BBJ1-180K and UKB-EBB Europeans
M_VLDL_TG_pct	3:32516218:G:A	G	A	-0.0134597	0.0223183	0.376405	0.962466	-0.0200786	0.00328869	8.989	0.933001	BBJ1-180K and UKB-EBB Europeans
M_VLDL_TG_pct	3:52568805:G:T	G	T	0.00452476	0.00846054	0.114878	0.46427	0.0156805	0.00165311	20.6173	0.435509	BBJ1-180K and UKB-EBB Europeans
M_VLDL_TG_pct	3:70476058:G:T	G	T	0.00693402	0.0239565	0.0313204	0.967204	-0.011751	0.00175542	10.6636	0.677521	BBJ1-180K and UKB-EBB Europeans
M_VLDL_TG_pct	3:156795408:C:T	C	T	0.00830664	0.0085219	0.426808	0.516871	0.010143	0.00168525	8.75497	0.610976	BBJ1-180K and UKB-EBB Europeans
M_VLDL_TG_pct	3:185515635:G:A	G	A	0.00694168	0.0091406	0.326952	0.685109	-0.012241	0.00176522	11.3898	0.685047	BBJ1-180K and UKB-EBB Europeans
M_VLDL_TG_pct	4:3443931:A:G	A	G	0.0117808	0.00857327	0.72414	0.547023	0.0167559	0.00170074	22.1732	0.376999	BBJ1-180K and UKB-EBB Europeans
M_VLDL_TG_pct	4:18034463:A:G	A	G	0.00187927	0.0174049	0.00193431	0.936591	-0.014928	0.00247676	8.7778	0.874892	BBJ1-180K and UKB-EBB Europeans
M_VLDL_TG_pct	4:26418638:C:T	C	T	-0.00490608	0.0103751	0.222563	0.221462	0.0129807	0.00173457	13.1405	0.337448	BBJ1-180K and UKB-EBB Europeans
M_VLDL_TG_pct	4:38591172:G:A	G	A	0.00393626	0.00864608	0.182692	0.604637	-0.0113246	0.00170381	10.5231	0.631251	BBJ1-180K and UKB-EBB Europeans
M_VLDL_TG_pct	4:48034488:T:C	T	C	-0.0253534	0.00952696	2.2272	0.72964	-0.0143101	0.00204319	11.6037	0.797737	BBJ1-180K and UKB-EBB Europeans
M_VLDL_TG_pct	4:77405719:T:G	T	G	-0.005986	0.0112185	0.211919	0.175833	-0.0152838	0.00186972	15.5268	0.259275	BBJ1-180K and UKB-EBB Europeans
M_VLDL_TG_pct	4:87976359:A:T	A	T	-0.00418891	0.00879167	0.200036	0.629309	-0.0168477	0.00168481	22.816	0.612604	BBJ1-180K and UKB-EBB Europeans
M_VLDL_TG_pct	4:100239319:T:C	T	C	0.0264455	0.0104187	2.19029	0.76041	0.0596361	0.00564462	25.3642	0.022051	BBJ1-180K and UKB-EBB Europeans
M_VLDL_TG_pct	4:140874760:G:A	G	A	0.0183411	0.00956958	1.20362	0.733178	0.0108829	0.00170386	9.77221	0.635193	BBJ1-180K and UKB-EBB Europeans
M_VLDL_TG_pct	4:151206200:A:C	A	C	-0.00431593	0.0084543	0.29181	0.529244	0.0109576	0.00172918	9.63001	0.344307	BBJ1-180K and UKB-EBB Europeans
M_VLDL_TG_pct	4:157683685:C:T	C	T	0.0144391	0.00915055	0.834594	0.696959	0.0144348	0.00178591	15.1978	0.698554	BBJ1-180K and UKB-EBB Europeans
M_VLDL_TG_pct	5:53272664:G:A	G	A	-0.00729035	0.0115226	0.217297	0.161113	-0.0180911	0.00176523	23.9205	0.315939	BBJ1-180K and UKB-EBB Europeans
M_VLDL_TG_pct	5:55808342:C:T	C	T	-0.0161656	0.00847645	1.3614	0.533297	-0.0339013	0.00186103	73.4171	0.263914	BBJ1-180K and UKB-EBB Europeans
M_VLDL_TG_pct	5:67714246:A:G	A	G	-0.011209	0.00851333	0.749745	0.574403	-0.0181245	0.0016683	26.7671	0.578661	BBJ1-180K and UKB-EBB Europeans
M_VLDL_TG_pct	5:74651084:A:G	A	G	0.0336294	0.00841147	4.43484	0.485559	0.0369768	0.00165565	109.76	0.566718	BBJ1-180K and UKB-EBB Europeans
M_VLDL_TG_pct	5:118732187:C:G	C	G	0.0149896	0.0130775	0.506514	0.880643	0.0155313	0.00181282	16.9756	0.708126	BBJ1-180K and UKB-EBB Europeans
M_VLDL_TG_pct	5:122671476:G:A	G	A	-0.00330162	0.0107299	0.0992094	0.807322	0.0119391	0.00164511	12.4037	0.515442	BBJ1-180K and UKB-EBB Europeans
M_VLDL_TG_pct	5:132382272:C:T	C	T	0.0122313	0.0143726	0.329705	0.902941	0.0156854	0.00186714	16.353	0.737718	BBJ1-180K and UKB-EBB Europeans
M_VLDL_TG_pct	5:157993895:G:GA	G	GA	-0.022975	0.00935668	1.89489	0.707229	-0.0205171	0.00196401	24.8183	0.773003	BBJ1-180K and UKB-EBB Europeans
M_VLDL_TG_pct	5:173385693:T:TA	T	TA	-0.0237736	0.0138988	0.926881	0.896894	-0.0105683	0.0017598	8.71925	0.679658	BBJ1-180K and UKB-EBB Europeans
M_VLDL_TG_pct	5:176733341:A:G	A	G	0.0257873	0.0292131	0.364801	0.972052	-0.0113781	0.00183862	9.21629	0.719216	BBJ1-180K and UKB-EBB Europeans
M_VLDL_TG_pct	6:7247344:C:A	C	A	-0.00243875	0.037035	0.0124833	0.986852	0.0129972	0.00208239	9.36309	0.805129	BBJ1-180K and UKB-EBB Europeans
M_VLDL_TG_pct	6:16131156:T:C	T	C	0.00232079	0.0109652	0.173618	0.185235	-0.0170935	0.00175703	21.6429	0.664635	BBJ1-180K and UKB-EBB Europeans
M_VLDL_TG_pct	6:20686996:C:A	C	A	-0.00470993	0.00857112	0.178714	0.578284	-0.0174897	0.00184138	20.6701	0.723874	BBJ1-180K and UKB-EBB Europeans
M_VLDL_TG_pct	6:32579868:G:T	G	T	-0.00365445	0.00851272	0.310138	0.558242	-0.0273813	0.00166431	60.0911	0.563955	BBJ1-180K and UKB-EBB Europeans
M_VLDL_TG_pct	6:43757896:C:A	C	A	-0.0183687	0.00843352	1.54897	0.458384	-0.032338	0.00164526	85.2828	0.515965	BBJ1-180K and UKB-EBB Europeans
M_VLDL_TG_pct	6:52442282:G:C	G	C	-0.0182322	0.00878708	1.3879	0.552855	-0.0110115	0.00172059	9.80809	0.60597	BBJ1-180K and UKB-EBB Europeans
M_VLDL_TG_pct	6:109189021:C:G	C	G	0.000166609	0.0105041	0.0241976	0.213009	-0.0168355	0.00205187	15.6369	0.201398	BBJ1-180K and UKB-EBB Europeans
M_VLDL_TG_pct	6:139831757:T:C	T	C	0.0116808	0.00984927	0.503105	0.754422	0.0187677	0.00166717	28.6708	0.415493	BBJ1-180K and UKB-EBB Europeans
M_VLDL_TG_pct	6:151020330:C:T	C	T	0.00167634	0.0145349	0.0584694	0.907711	-0.0166985	0.0027824	8.70873	0.903073	BBJ1-180K and UKB-EBB Europeans
M_VLDL_TG_pct	6:153437499:C:T	C	T	0.00181372	0.0139156	0.0386902	0.891641	-0.0146589	0.00198319	12.8383	0.775913	BBJ1-180K and UKB-EBB Europeans
M_VLDL_TG_pct	6:164133001:C:T	C	T	0.0296151	0.0127975	1.5301	0.873866	0.0184899	0.00250437	12.8105	0.876302	BBJ1-180K and UKB-EBB Europeans
M_VLDL_TG_pct	7:25991826:T:C	T	C	0.0489997	0.0366237	0.728198	0.986493	0.0481578	0.0021982	105.66	0.831497	BBJ1-180K and UKB-EBB Europeans
M_VLDL_TG_pct	7:36185826:A:G	A	G	0.00724517	0.0155929	0.221166	0.0816362	0.013206	0.00208001	9.66413	0.194739	BBJ1-180K and UKB-EBB Europeans
M_VLDL_TG_pct	7:44581986:T:C	T	C	0.01435	0.00854962	1.08044	0.608195	0.0249892	0.0020372	33.8628	0.787273	BBJ1-180K and UKB-EBB Europeans
M_VLDL_TG_pct	7:46412619:C:T	C	T	0.00524839	0.0125205	0.190553	0.86783	-0.0188075	0.00302885	9.27435	0.919759	BBJ1-180K and UKB-EBB Europeans
M_VLDL_TG_pct	7:100363441:C:T	C	T	-0.00367174	0.00940198	0.238906	0.719645	-0.014063	0.00179476	14.3311	0.694167	BBJ1-180K and UKB-EBB Europeans
M_VLDL_TG_pct	7:106866178:T:C	T	C	0.019781	0.00933832	1.57925	0.716342	0.0156318	0.00196554	14.7396	0.773122	BBJ1-180K and UKB-EBB Europeans
M_VLDL_TG_pct	7:116417848:G:C	G	C	-0.00957519	0.0123895	0.288714	0.864572	-0.0132302	0.00174985	13.3972	0.668497	BBJ1-180K and UKB-EBB Europeans
M_VLDL_TG_pct	7:130430930:C:T	C	T	0.00445112	0.00932785	0.242022	0.701448	0.0259418	0.00164505	55.298	0.506403	BBJ1-180K and UKB-EBB Europeans
M_VLDL_TG_pct	7:150299483:T:C	T	C	-0.00313566	0.0104881	0.0981288	0.792553	-0.0178166	0.00193101	19.5539	0.760509	BBJ1-180K and UKB-EBB Europeans
M_VLDL_TG_pct	8:19819724:C:G	C	G	0.106108	0.0126046	16.3761	0.871419	0.147121	0.00287658	569.807	0.910217	BBJ1-180K and UKB-EBB Europeans
M_VLDL_TG_pct	8:25464690:G:T	G	T	-0.00135772	0.00916362	0.0671251	0.470116	0.0156959	0.00164778	20.7844	0.484052	BBJ1-180K and UKB-EBB Europeans
M_VLDL_TG_pct	8:30986778:A:C	A	C	-0.00820399	0.00860834	0.475923	0.424675	0.00991198	0.00165811	8.64581	0.531791	BBJ1-180K and UKB-EBB Europeans
M_VLDL_TG_pct	8:36858140:C:G	C	G	-0.00694468	0.00883389	0.328538	0.622979	-0.016313	0.0021513	13.4711	0.819625	BBJ1-180K and UKB-EBB Europeans
M_VLDL_TG_pct	8:38327630:C:A	C	A	0.00137245	0.00929374	0.0416494	0.704436	-0.0130887	0.00167622	14.2374	0.59425	BBJ1-180K and UKB-EBB Europeans
M_VLDL_TG_pct	8:72469742:A:G	A	G	0.00397766	0.0100794	0.12645	0.226039	-0.0123511	0.00191543	9.94631	0.754809	BBJ1-180K and UKB-EBB Europeans
M_VLDL_TG_pct	8:116659232:TTTTG:T	TTTTG	T	-0.0181415	0.00956781	1.30251	0.730198	-0.0115267	0.00182935	9.52914	0.71735	BBJ1-180K and UKB-EBB Europeans
M_VLDL_TG_pct	8:126476873:T:C	T	C	0.0336585	0.00857169	4.29988	0.434951	0.0346977	0.00165798	96.5229	0.454787	BBJ1-180K and UKB-EBB Europeans
M_VLDL_TG_pct	8:145030900:TC:T	TC	T	0.0194022	0.0116118	1.00841	0.840952	0.0179572	0.00173156	24.4716	0.653413	BBJ1-180K and UKB-EBB Europeans
M_VLDL_TG_pct	9:1033958:T:C	T	C	-0.0115107	0.00861757	0.596835	0.597906	-0.0147019	0.00177089	15.9899	0.686799	BBJ1-180K and UKB-EBB Europeans
M_VLDL_TG_pct	9:15304782:C:A	C	A	-0.027545	0.0251101	0.665872	0.0290796	-0.0189623	0.00233436	15.3427	0.144579	BBJ1-180K and UKB-EBB Europeans
M_VLDL_TG_pct	9:86595801:G:T	G	T	0.00851562	0.00971559	0.370178	0.744235	0.0192773	0.00187297	24.1178	0.741725	BBJ1-180K and UKB-EBB Europeans
M_VLDL_TG_pct	9:95419269:A:C	A	C	-0.0240714	0.00865822	2.26995	0.392831	-0.0132083	0.00221389	8.61442	0.836056	BBJ1-180K and UKB-EBB Europeans
M_VLDL_TG_pct	9:107732706:G:GT	G	GT	-0.0294601	0.0100607	2.39975	0.228152	-0.0105312	0.00168542	9.38235	0.395625	BBJ1-180K and UKB-EBB Europeans
M_VLDL_TG_pct	9:131466489:G:T	G	T	-0.00183998	0.0151401	0.106524	0.91396	-0.0218077	0.00240284	18.9474	0.863014	BBJ1-180K and UKB-EBB Europeans
M_VLDL_TG_pct	9:136149399:G:A	G	A	0.0602561	0.00942774	10.0109	0.727589	0.0628949	0.00209917	196.51	0.810889	BBJ1-180K and UKB-EBB Europeans
M_VLDL_TG_pct	9:139324574:C:T	C	T	-0.0140158	0.0129569	0.541429	0.879529	-0.0220632	0.00179351	34.052	0.703071	BBJ1-180K and UKB-EBB Europeans
M_VLDL_TG_pct	10:5325308:C:T	C	T	0.0313522	0.0152138	1.52822	0.916378	0.0139725	0.00214675	10.1202	0.821649	BBJ1-180K and UKB-EBB Europeans
M_VLDL_TG_pct	10:65280994:C:A	C	A	0.0132442	0.00866093	0.719513	0.527123	0.0350725	0.00164358	100.307	0.516521	BBJ1-180K and UKB-EBB Europeans
M_VLDL_TG_pct	10:74710484:G:C	G	C	-0.0295575	0.0108275	2.48383	0.761364	-0.0209253	0.00297864	11.6698	0.916552	BBJ1-180K and UKB-EBB Europeans
M_VLDL_TG_pct	10:95342772:A:T	A	T	-0.0171591	0.0109177	1.1234	0.806469	-0.0291962	0.00259894	28.556	0.885977	BBJ1-180K and UKB-EBB Europeans
M_VLDL_TG_pct	10:113937941:G:T	G	T	-0.0102313	0.0102465	0.521564	0.233767	-0.0196161	0.00184224	25.7489	0.272168	BBJ1-180K and UKB-EBB Europeans
M_VLDL_TG_pct	10:122999900:C:T	C	T	0.0127706	0.00862165	0.881885	0.447301	0.012184	0.00165829	12.6941	0.432734	BBJ1-180K and UKB-EBB Europeans
M_VLDL_TG_pct	10:124675208:T:C	T	C	0.025413	0.0085706	2.85799	0.59131	0.0115733	0.00164936	11.6442	0.454299	BBJ1-180K and UKB-EBB Europeans
M_VLDL_TG_pct	11:2857194:A:C	A	C	-0.00464062	0.00883196	0.291841	0.643283	-0.0113123	0.00166729	10.9348	0.572751	BBJ1-180K and UKB-EBB Europeans
M_VLDL_TG_pct	11:5701074:C:A	C	A	0.0348032	0.0190567	1.39688	0.948723	0.0377328	0.00324129	30.5949	0.928704	BBJ1-180K and UKB-EBB Europeans
M_VLDL_TG_pct	11:47275064:G:A	G	A	0.00439656	0.00924377	0.129671	0.296359	0.0141521	0.00185645	13.6065	0.728948	BBJ1-180K and UKB-EBB Europeans
M_VLDL_TG_pct	11:61588305:A:G	A	G	-0.0680674	0.00871063	14.9025	0.61197	-0.0799671	0.00172655	467.586	0.646185	BBJ1-180K and UKB-EBB Europeans
M_VLDL_TG_pct	11:92673828:C:T	C	T	0.00510262	0.00911434	0.25521	0.602276	-0.011645	0.00180397	9.96627	0.702793	BBJ1-180K and UKB-EBB Europeans
M_VLDL_TG_pct	11:116648917:G:C	G	C	0.0721225	0.00964929	13.0944	0.271439	0.165719	0.00242473	1016.25	0.133737	BBJ1-180K and UKB-EBB Europeans
M_VLDL_TG_pct	11:126250680:G:A	G	A	0.0126378	0.0104289	0.739338	0.789207	0.0257195	0.00315518	15.4444	0.925618	BBJ1-180K and UKB-EBB Europeans
M_VLDL_TG_pct	12:618790:G:C	G	C	0.0171182	0.0241559	0.242013	0.966926	0.0126957	0.00185972	11.061	0.73172	BBJ1-180K and UKB-EBB Europeans
M_VLDL_TG_pct	12:6736843:T:C	T	C	-0.0458281	0.039701	0.499992	0.988099	-0.0157134	0.001866	16.4276	0.735499	BBJ1-180K and UKB-EBB Europeans
M_VLDL_TG_pct	12:69737879:A:G	A	G	-0.0111838	0.00908067	0.573784	0.312941	0.011338	0.00164423	11.2706	0.477629	BBJ1-180K and UKB-EBB Europeans
M_VLDL_TG_pct	12:121424406:G:A	G	A	-0.014008	0.00850505	1.05724	0.469328	-0.0244176	0.00169	46.5903	0.383826	BBJ1-180K and UKB-EBB Europeans
M_VLDL_TG_pct	13:27526265:G:A	G	A	0.00619997	0.013251	0.161071	0.88487	-0.0135601	0.00185953	12.516	0.737018	BBJ1-180K and UKB-EBB Europeans
M_VLDL_TG_pct	13:51106522:A:T	A	T	-0.0181668	0.00929871	1.15069	0.301467	-0.0113107	0.00167328	10.859	0.397774	BBJ1-180K and UKB-EBB Europeans
M_VLDL_TG_pct	13:99245866:T:C	T	C	-0.00250102	0.00973917	0.17767	0.746104	0.0110518	0.00169939	10.1049	0.617575	BBJ1-180K and UKB-EBB Europeans
M_VLDL_TG_pct	14:58723382:A:G	A	G	0.0127809	0.00891003	0.741495	0.64892	0.0136506	0.00178852	13.6373	0.302076	BBJ1-180K and UKB-EBB Europeans
M_VLDL_TG_pct	14:73559566:T:C	T	C	-0.00497735	0.0094368	0.208409	0.283338	-0.010871	0.00164274	10.4376	0.532384	BBJ1-180K and UKB-EBB Europeans
M_VLDL_TG_pct	15:31637666:T:C	T	C	0.0066986	0.0161769	0.10133	0.925407	-0.0129716	0.00215837	8.73133	0.822944	BBJ1-180K and UKB-EBB Europeans
M_VLDL_TG_pct	15:49789413:C:T	C	T	0.00369858	0.0120307	0.0310547	0.852539	-0.0119264	0.0017077	11.5419	0.637371	BBJ1-180K and UKB-EBB Europeans
M_VLDL_TG_pct	15:58678720:T:C	T	C	-0.0631606	0.00853869	12.6335	0.430153	-0.0623513	0.00174032	280.384	0.337134	BBJ1-180K and UKB-EBB Europeans
M_VLDL_TG_pct	15:75090349:C:T	C	T	0.0215034	0.0106438	1.35681	0.805006	0.0132035	0.00172375	13.7298	0.356973	BBJ1-180K and UKB-EBB Europeans
M_VLDL_TG_pct	15:83497918:A:C	A	C	0.00507995	0.0123642	0.233591	0.138495	0.0119106	0.00197264	8.80658	0.222818	BBJ1-180K and UKB-EBB Europeans
M_VLDL_TG_pct	15:102068658:G:A	G	A	-0.0263338	0.00868533	2.63444	0.415098	-0.0198563	0.00188946	25.1049	0.745758	BBJ1-180K and UKB-EBB Europeans
M_VLDL_TG_pct	16:29958216:G:A	G	A	-0.00245773	0.00896238	0.107244	0.662299	-0.0119594	0.00164592	12.4318	0.526285	BBJ1-180K and UKB-EBB Europeans
M_VLDL_TG_pct	16:53806453:A:G	A	G	0.0024934	0.0105533	0.240587	0.801292	-0.0134997	0.00166308	15.3216	0.581215	BBJ1-180K and UKB-EBB Europeans
M_VLDL_TG_pct	16:56991363:C:T	C	T	-0.0370905	0.0104658	3.39046	0.794718	-0.0383846	0.00175802	104.958	0.679871	BBJ1-180K and UKB-EBB Europeans
M_VLDL_TG_pct	16:69686912:A:G	A	G	0.0108526	0.0124112	0.439956	0.142271	-0.0159505	0.00166295	21.0622	0.419973	BBJ1-180K and UKB-EBB Europeans
M_VLDL_TG_pct	16:81534790:T:C	T	C	0.0155606	0.00899386	1.10626	0.32515	0.0279858	0.00179809	53.8947	0.294981	BBJ1-180K and UKB-EBB Europeans
M_VLDL_TG_pct	16:85150163:A:G	A	G	-0.019582	0.013391	0.946757	0.8299	-0.0205663	0.00290464	11.8427	0.905462	BBJ1-180K and UKB-EBB Europeans
M_VLDL_TG_pct	16:87993975:G:T	G	T	0.0193355	0.0167355	0.75932	0.930984	-0.0130584	0.00165544	14.5133	0.53781	BBJ1-180K and UKB-EBB Europeans
M_VLDL_TG_pct	17:617869:G:A	G	A	-0.0260869	0.0305374	0.371765	0.980167	-0.01282	0.00194087	10.4016	0.766705	BBJ1-180K and UKB-EBB Europeans
M_VLDL_TG_pct	17:26694861:G:A	G	A	0.0222946	0.00980057	1.69189	0.241814	0.0196229	0.00164508	32.074	0.535033	BBJ1-180K and UKB-EBB Europeans
M_VLDL_TG_pct	17:57816578:T:C	T	C	-0.000788661	0.00855237	0.0812708	0.548016	-0.0232057	0.00198448	30.8619	0.781212	BBJ1-180K and UKB-EBB Europeans
M_VLDL_TG_pct	17:73408819:A:G	A	G	-0.0184565	0.0241237	0.380045	0.0417528	-0.0137617	0.00186817	12.7562	0.261756	BBJ1-180K and UKB-EBB Europeans
M_VLDL_TG_pct	17:76391454:T:G	T	G	0.0242051	0.00850933	2.37908	0.480785	0.0271047	0.00170906	55.917	0.367801	BBJ1-180K and UKB-EBB Europeans
M_VLDL_TG_pct	18:289209:C:T	C	T	0.0361373	0.021237	1.02783	0.959117	0.0187177	0.0030929	8.84403	0.9227	BBJ1-180K and UKB-EBB Europeans
M_VLDL_TG_pct	18:19911690:G:A	G	A	-0.000312247	0.00878484	0.0251597	0.638011	0.0111443	0.00165784	10.7471	0.431532	BBJ1-180K and UKB-EBB Europeans
M_VLDL_TG_pct	18:60845884:T:C	T	C	0.0062365	0.00853395	0.297002	0.476374	0.0154934	0.00168016	19.5326	0.60849	BBJ1-180K and UKB-EBB Europeans
M_VLDL_TG_pct	19:19379549:C:T	C	T	0.0872794	0.0155895	7.71752	0.920669	0.0240841	0.00319929	13.2879	0.926863	BBJ1-180K and UKB-EBB Europeans
M_VLDL_TG_pct	19:33891013:A:T	A	T	-0.0401413	0.0118196	2.98936	0.83238	-0.0185658	0.00183964	23.2227	0.711948	BBJ1-180K and UKB-EBB Europeans
M_VLDL_TG_pct	20:12966089:T:G	T	G	-0.000172584	0.00863587	0.00101487	0.409308	0.0142789	0.00169473	16.4444	0.376598	BBJ1-180K and UKB-EBB Europeans
M_VLDL_TG_pct	20:39990614:C:T	C	T	0.0231394	0.00844998	2.29315	0.535184	0.0137824	0.00199227	11.3389	0.779758	BBJ1-180K and UKB-EBB Europeans
M_VLDL_TG_pct	20:51026284:T:C	T	C	0.0155374	0.00904061	1.07847	0.676513	0.0118217	0.00171134	11.308	0.641072	BBJ1-180K and UKB-EBB Europeans
M_VLDL_TG_pct	21:37553248:C:T	C	T	-0.0135487	0.0093299	1.02686	0.704278	-0.0121872	0.00176128	11.3437	0.677865	BBJ1-180K and UKB-EBB Europeans
M_VLDL_TG_pct	21:46582564:A:G	A	G	0.0149727	0.00849474	0.922454	0.460472	-0.0105287	0.00164607	9.79798	0.463921	BBJ1-180K and UKB-EBB Europeans
M_VLDL_TG_pct	22:24296483:C:T	C	T	0.00842886	0.0103398	0.2441	0.656713	0.0121401	0.00168026	12.3004	0.41371	BBJ1-180K and UKB-EBB Europeans
M_VLDL_TG_pct	22:38598234:A:G	A	G	-0.0248553	0.00938736	2.12207	0.288308	-0.0126229	0.00167673	13.2889	0.394881	BBJ1-180K and UKB-EBB Europeans
S_VLDL_PL_pct	1:25758134:A:G	A	G	-0.0197408	0.00950214	1.83028	0.683291	-0.0171204	0.0016712	23.9018	0.437334	BBJ1-180K and UKB-EBB Europeans
S_VLDL_PL_pct	1:40035686:C:T	C	T	0.00376751	0.0120836	0.0340459	0.850056	0.024243	0.00195632	34.5404	0.765178	BBJ1-180K and UKB-EBB Europeans
S_VLDL_PL_pct	1:63070537:AGTTAATGTG:A	AGTTAATGTG	A	-0.0259697	0.0121497	1.77649	0.854514	-0.0451587	0.00175227	145.734	0.663111	BBJ1-180K and UKB-EBB Europeans
S_VLDL_PL_pct	1:71509107:G:A	G	A	-0.0330425	0.0192566	1.01518	0.0513819	-0.0119801	0.00181813	10.3545	0.292449	BBJ1-180K and UKB-EBB Europeans
S_VLDL_PL_pct	1:93854994:G:A	G	A	0.01761	0.00884599	1.35641	0.394903	0.0142773	0.00168488	16.6243	0.405431	BBJ1-180K and UKB-EBB Europeans
S_VLDL_PL_pct	1:98461954:T:C	T	C	-0.0061268	0.0267419	0.00738642	0.0327981	-0.0150237	0.00212847	11.7737	0.186105	BBJ1-180K and UKB-EBB Europeans
S_VLDL_PL_pct	1:107599258:A:T	A	T	-0.0145503	0.00945586	0.64405	0.718258	-0.0132552	0.00176294	13.2574	0.662699	BBJ1-180K and UKB-EBB Europeans
S_VLDL_PL_pct	1:109817192:A:G	A	G	0.0755941	0.0162379	5.62256	0.925033	0.0750529	0.00198263	312.853	0.774988	BBJ1-180K and UKB-EBB Europeans
S_VLDL_PL_pct	1:150510633:C:A	C	A	0.00772524	0.00943581	0.307455	0.71071	0.0123625	0.00169389	12.5354	0.606024	BBJ1-180K and UKB-EBB Europeans
S_VLDL_PL_pct	1:154626477:A:G	A	G	-0.00894771	0.00857004	0.483273	0.450492	0.0127847	0.00165701	13.919	0.508389	BBJ1-180K and UKB-EBB Europeans
S_VLDL_PL_pct	1:177938437:G:A	G	A	0.0401321	0.00896304	5.075	0.656556	0.0164002	0.00222246	12.7984	0.833019	BBJ1-180K and UKB-EBB Europeans
S_VLDL_PL_pct	1:203518873:A:C	A	C	0.00697879	0.00946893	0.296703	0.642784	-0.0099666	0.00166742	8.64411	0.491986	BBJ1-180K and UKB-EBB Europeans
S_VLDL_PL_pct	1:220970028:A:G	A	G	-0.0139176	0.0111947	0.524303	0.183309	-0.0232016	0.00180366	37.1416	0.301573	BBJ1-180K and UKB-EBB Europeans
S_VLDL_PL_pct	1:228057761:A:G	A	G	-0.0140088	0.00988818	0.726654	0.260993	-0.0140566	0.00171319	15.6369	0.621067	BBJ1-180K and UKB-EBB Europeans
S_VLDL_PL_pct	1:230299949:T:C	T	C	-0.0186237	0.00960323	1.1591	0.734393	-0.0327173	0.00170915	80.9509	0.376444	BBJ1-180K and UKB-EBB Europeans
S_VLDL_PL_pct	1:234853406:A:G	A	G	-0.0192974	0.00951934	1.12575	0.304978	-0.0162826	0.00166296	21.9112	0.468782	BBJ1-180K and UKB-EBB Europeans
S_VLDL_PL_pct	2:3640142:C:T	C	T	0.00800934	0.00955488	0.288611	0.718295	0.0237991	0.0020975	29.112	0.196082	BBJ1-180K and UKB-EBB Europeans
S_VLDL_PL_pct	2:27730940:T:C	T	C	-0.0537069	0.00860409	10.6433	0.551082	-0.0689357	0.00169922	359.099	0.387952	BBJ1-180K and UKB-EBB Europeans
S_VLDL_PL_pct	2:65280185:A:G	A	G	-0.00296326	0.00910652	0.0577444	0.673726	-0.0164009	0.00167925	21.8059	0.583856	BBJ1-180K and UKB-EBB Europeans
S_VLDL_PL_pct	2:161354368:T:C	T	C	0.0344075	0.00938386	3.98127	0.695466	0.0162152	0.00263957	9.09195	0.889175	BBJ1-180K and UKB-EBB Europeans
S_VLDL_PL_pct	2:165528624:G:T	G	T	-0.00910319	0.0157338	0.108581	0.91982	-0.0217629	0.00169199	37.1345	0.60392	BBJ1-180K and UKB-EBB Europeans
S_VLDL_PL_pct	2:227105921:C:T	C	T	0.0201397	0.0150999	0.84413	0.0952753	0.032529	0.00172476	78.6147	0.358691	BBJ1-180K and UKB-EBB Europeans
S_VLDL_PL_pct	2:233520254:A:T	A	T	-0.0134072	0.00939972	0.710024	0.678263	-0.0107704	0.00169211	9.7095	0.422474	BBJ1-180K and UKB-EBB Europeans
S_VLDL_PL_pct	3:4757846:T:C	T	C	-0.0104758	0.013505	0.45291	0.884534	-0.0112455	0.00165597	10.9529	0.519865	BBJ1-180K and UKB-EBB Europeans
S_VLDL_PL_pct	3:15648004:T:C	T	C	-0.00321962	0.00925053	0.114712	0.304764	0.0106712	0.00166047	9.88446	0.488237	BBJ1-180K and UKB-EBB Europeans
S_VLDL_PL_pct	3:32516218:G:A	G	A	0.00746311	0.0226322	0.191213	0.962569	0.0216882	0.00330536	10.2736	0.933001	BBJ1-180K and UKB-EBB Europeans
S_VLDL_PL_pct	3:52431671:G:A	G	A	0.0020225	0.0272347	0.00922224	0.974664	-0.0206076	0.00220767	19.9938	0.832498	BBJ1-180K and UKB-EBB Europeans
S_VLDL_PL_pct	3:136404095:T:C	T	C	0.004865	0.0302106	0.0677707	0.97906	-0.0141071	0.00199441	11.8203	0.781863	BBJ1-180K and UKB-EBB Europeans
S_VLDL_PL_pct	3:156795414:G:T	G	T	-0.0117544	0.00863103	0.647683	0.516924	-0.0162017	0.00169468	20.9303	0.611274	BBJ1-180K and UKB-EBB Europeans
S_VLDL_PL_pct	4:3443931:A:G	A	G	-0.00928341	0.00868474	0.500643	0.546926	-0.0136933	0.00171004	14.9319	0.376999	BBJ1-180K and UKB-EBB Europeans
S_VLDL_PL_pct	4:15093831:C:T	C	T	0.0575359	0.0323578	1.00761	0.0221798	0.0110498	0.00176883	9.37824	0.320145	BBJ1-180K and UKB-EBB Europeans
S_VLDL_PL_pct	4:39788949:T:C	T	C	-0.000367932	0.00860737	0.0436491	0.523962	-0.0132069	0.00171665	13.844	0.629804	BBJ1-180K and UKB-EBB Europeans
S_VLDL_PL_pct	4:77416627:A:G	A	G	0.00197777	0.00853968	0.11785	0.471042	0.0190736	0.00174064	27.2149	0.338492	BBJ1-180K and UKB-EBB Europeans
S_VLDL_PL_pct	4:88016514:G:A	G	A	0.0237738	0.00884495	2.08405	0.631288	0.0215358	0.00169471	36.2708	0.615669	BBJ1-180K and UKB-EBB Europeans
S_VLDL_PL_pct	4:100239319:T:C	T	C	-0.0242464	0.0105516	1.72651	0.760547	-0.0647781	0.00567447	29.4571	0.022051	BBJ1-180K and UKB-EBB Europeans
S_VLDL_PL_pct	4:126237241:A:G	A	G	-0.0125191	0.0142115	0.362004	0.896516	0.0101352	0.00169931	8.60965	0.61776	BBJ1-180K and UKB-EBB Europeans
S_VLDL_PL_pct	4:151206200:A:C	A	C	0.00245743	0.00856452	0.112573	0.529342	-0.0104274	0.00173844	8.69987	0.344307	BBJ1-180K and UKB-EBB Europeans
S_VLDL_PL_pct	4:157697086:A:G	A	G	-0.0112593	0.00910903	0.666572	0.673883	-0.0125774	0.00179503	11.6128	0.698176	BBJ1-180K and UKB-EBB Europeans
S_VLDL_PL_pct	5:53272664:G:A	G	A	0.0111002	0.0116659	0.336645	0.161069	0.0155802	0.00177515	17.7744	0.315939	BBJ1-180K and UKB-EBB Europeans
S_VLDL_PL_pct	5:55808342:C:T	C	T	0.019661	0.00858503	1.68772	0.533188	0.0313723	0.00187155	62.3396	0.263914	BBJ1-180K and UKB-EBB Europeans
S_VLDL_PL_pct	5:67714246:A:G	A	G	0.00904632	0.00862166	0.628767	0.574272	0.0163172	0.00167767	21.632	0.578661	BBJ1-180K and UKB-EBB Europeans
S_VLDL_PL_pct	5:74651084:A:G	A	G	-0.0410511	0.00851728	5.9752	0.485547	-0.0414444	0.00166491	136.052	0.566718	BBJ1-180K and UKB-EBB Europeans
S_VLDL_PL_pct	5:118713456:A:AT	A	AT	-0.0194573	0.0130333	0.83578	0.876568	-0.0178954	0.00182187	22.0455	0.706695	BBJ1-180K and UKB-EBB Europeans
S_VLDL_PL_pct	5:122673622:C:G	C	G	0.00332317	0.010857	0.116983	0.806772	-0.0137907	0.00165387	16.1234	0.514839	BBJ1-180K and UKB-EBB Europeans
S_VLDL_PL_pct	5:127357526:C:T	C	T	-0.00191221	0.00923043	0.0873029	0.689931	-0.0126919	0.00200058	9.65022	0.780868	BBJ1-180K and UKB-EBB Europeans
S_VLDL_PL_pct	5:132159520:T:A	T	A	0.010472	0.0101853	0.562754	0.762411	-0.018205	0.00232433	14.3198	0.850893	BBJ1-180K and UKB-EBB Europeans
S_VLDL_PL_pct	5:157993895:G:GA	G	GA	0.023515	0.00947174	2.05042	0.707126	0.0182216	0.00197473	19.557	0.773003	BBJ1-180K and UKB-EBB Europeans
S_VLDL_PL_pct	6:16131156:T:C	T	C	-0.00456816	0.0111052	0.276027	0.185141	0.017936	0.00176547	23.5212	0.664635	BBJ1-180K and UKB-EBB Europeans
S_VLDL_PL_pct	6:20686996:C:A	C	A	-0.00469253	0.00868116	0.234871	0.578309	0.0170217	0.00185016	19.4468	0.723874	BBJ1-180K and UKB-EBB Europeans
S_VLDL_PL_pct	6:32579868:G:T	G	T	0.00786687	0.00862093	0.588331	0.558266	0.0272243	0.0016719	58.8879	0.563955	BBJ1-180K and UKB-EBB Europeans
S_VLDL_PL_pct	6:43757896:C:A	C	A	0.0200709	0.00854275	1.96167	0.45837	0.031601	0.0016529	80.7516	0.515965	BBJ1-180K and UKB-EBB Europeans
S_VLDL_PL_pct	6:109189021:C:G	C	G	-0.00185776	0.0106373	0.0162531	0.212783	0.0162935	0.00206092	14.5753	0.201398	BBJ1-180K and UKB-EBB Europeans
S_VLDL_PL_pct	6:139830218:A:C	A	C	-0.0173186	0.00996844	1.11176	0.75415	-0.0183719	0.00167499	27.2659	0.415453	BBJ1-180K and UKB-EBB Europeans
S_VLDL_PL_pct	6:151020330:C:T	C	T	0.0051436	0.0147147	0.13881	0.907675	0.0175165	0.00279549	9.43123	0.903073	BBJ1-180K and UKB-EBB Europeans
S_VLDL_PL_pct	6:153437499:C:T	C	T	0.00639029	0.014084	0.245612	0.891559	0.0155177	0.00199283	14.1628	0.775913	BBJ1-180K and UKB-EBB Europeans
S_VLDL_PL_pct	6:164133001:C:T	C	T	-0.0264273	0.0129616	1.26954	0.873897	-0.0168803	0.00251529	10.7139	0.876302	BBJ1-180K and UKB-EBB Europeans
S_VLDL_PL_pct	7:1102241:A:G	A	G	0.0116303	0.0112656	0.605181	0.828681	0.0144072	0.00182078	14.5987	0.710419	BBJ1-180K and UKB-EBB Europeans
S_VLDL_PL_pct	7:25991826:T:C	T	C	-0.0462963	0.0371201	0.639728	0.98652	-0.0500539	0.00220952	112.893	0.831497	BBJ1-180K and UKB-EBB Europeans
S_VLDL_PL_pct	7:44581986:T:C	T	C	-0.00886515	0.0086572	0.633824	0.608396	-0.0231644	0.00204798	28.9357	0.787273	BBJ1-180K and UKB-EBB Europeans
S_VLDL_PL_pct	7:87073594:G:A	G	A	0.00618792	0.00971141	0.260169	0.729733	0.0157393	0.00249158	9.57401	0.872989	BBJ1-180K and UKB-EBB Europeans
S_VLDL_PL_pct	7:100363441:C:T	C	T	0.00765886	0.00952544	0.561521	0.720029	0.0146204	0.00180389	15.2775	0.694167	BBJ1-180K and UKB-EBB Europeans
S_VLDL_PL_pct	7:106866178:T:C	T	C	-0.0215237	0.00945854	1.85191	0.716513	-0.015674	0.00197518	14.6785	0.773122	BBJ1-180K and UKB-EBB Europeans
S_VLDL_PL_pct	7:116417848:G:C	G	C	0.0130871	0.0125579	0.367178	0.864804	0.0125365	0.00175856	11.9947	0.668497	BBJ1-180K and UKB-EBB Europeans
S_VLDL_PL_pct	7:130430930:C:T	C	T	-0.0169444	0.00944299	1.21197	0.701526	-0.0274267	0.00165324	61.0823	0.506403	BBJ1-180K and UKB-EBB Europeans
S_VLDL_PL_pct	7:150285921:GTA:G	GTA	G	0.00410255	0.0105871	0.0760629	0.793557	0.0155925	0.00196121	14.731	0.765315	BBJ1-180K and UKB-EBB Europeans
S_VLDL_PL_pct	8:9173358:G:A	G	A	-0.0285176	0.0143358	1.43692	0.113234	-0.0320126	0.00166751	81.4137	0.530844	BBJ1-180K and UKB-EBB Europeans
S_VLDL_PL_pct	8:19819724:C:G	C	G	-0.146506	0.0127606	30.4003	0.871355	-0.175456	0.00289647	798.685	0.910217	BBJ1-180K and UKB-EBB Europeans
S_VLDL_PL_pct	8:25464690:G:T	G	T	-0.00149295	0.00927811	0.066325	0.469929	-0.0155543	0.00165967	20.1474	0.484052	BBJ1-180K and UKB-EBB Europeans
S_VLDL_PL_pct	8:30986778:A:C	A	C	0.00898092	0.00871579	0.57816	0.424688	-0.0101988	0.00167002	8.99348	0.531791	BBJ1-180K and UKB-EBB Europeans
S_VLDL_PL_pct	8:36858140:C:G	C	G	0.00597745	0.00894668	0.304224	0.622935	0.0130941	0.00216729	8.81677	0.819625	BBJ1-180K and UKB-EBB Europeans
S_VLDL_PL_pct	8:38327630:C:A	C	A	0.00242892	0.00940958	0.125241	0.704327	0.0126542	0.00168833	13.1788	0.59425	BBJ1-180K and UKB-EBB Europeans
S_VLDL_PL_pct	8:64716469:A:G	A	G	-0.00559176	0.00993774	0.256972	0.247356	-0.012947	0.00166511	14.124	0.539749	BBJ1-180K and UKB-EBB Europeans
S_VLDL_PL_pct	8:116659458:C:T	C	T	0.00921717	0.00892147	0.642859	0.639312	0.0104134	0.00174339	8.63303	0.654501	BBJ1-180K and UKB-EBB Europeans
S_VLDL_PL_pct	8:126507389:C:A	C	A	-0.0445074	0.0092736	5.81291	0.301473	-0.0477481	0.00184381	147.136	0.282005	BBJ1-180K and UKB-EBB Europeans
S_VLDL_PL_pct	8:145051414:G:A	G	A	-0.0233915	0.0123292	1.26325	0.854981	-0.0168426	0.00173274	21.6068	0.642265	BBJ1-180K and UKB-EBB Europeans
S_VLDL_PL_pct	9:1033958:T:C	T	C	0.0099864	0.00872107	0.541838	0.597868	0.013358	0.00178037	13.2048	0.686799	BBJ1-180K and UKB-EBB Europeans
S_VLDL_PL_pct	9:15304782:C:A	C	A	0.0193495	0.0254564	0.506952	0.0289886	0.0210049	0.00234693	18.449	0.144579	BBJ1-180K and UKB-EBB Europeans
S_VLDL_PL_pct	9:86582923:G:T	G	T	-0.00923995	0.00951862	0.565985	0.715041	-0.018278	0.00187877	21.6431	0.739166	BBJ1-180K and UKB-EBB Europeans
S_VLDL_PL_pct	9:92219260:T:C	T	C	0.0134272	0.00895579	0.663453	0.650584	0.011062	0.00165366	10.6496	0.481526	BBJ1-180K and UKB-EBB Europeans
S_VLDL_PL_pct	9:107665978:C:G	C	G	-0.014537	0.0103055	0.817365	0.780714	-0.0195812	0.00258061	13.4876	0.884264	BBJ1-180K and UKB-EBB Europeans
S_VLDL_PL_pct	9:131466489:G:T	G	T	0.016978	0.01534	0.661891	0.914044	0.0227231	0.00241505	20.3001	0.863014	BBJ1-180K and UKB-EBB Europeans
S_VLDL_PL_pct	9:136138765:GCGCCCACCACTA:G	GCGCCCACCACTA	G	-0.0295011	0.0195601	0.75308	0.94984	-0.0511101	0.00211558	128.221	0.811925	BBJ1-180K and UKB-EBB Europeans
S_VLDL_PL_pct	9:139324574:C:T	C	T	0.0206166	0.0131149	0.868819	0.879414	0.0212613	0.00180308	31.3656	0.703071	BBJ1-180K and UKB-EBB Europeans
S_VLDL_PL_pct	10:5245196:G:A	G	A	-0.026516	0.0192974	0.768568	0.946464	-0.0162808	0.00234782	11.3895	0.85522	BBJ1-180K and UKB-EBB Europeans
S_VLDL_PL_pct	10:65274927:A:G	A	G	-0.0179158	0.00852507	1.26846	0.513414	-0.0383366	0.00165215	118.383	0.515339	BBJ1-180K and UKB-EBB Europeans
S_VLDL_PL_pct	10:95320791:A:T	A	T	0.0175798	0.00857695	2.0591	0.489037	0.0228102	0.00208492	27.1325	0.802174	BBJ1-180K and UKB-EBB Europeans
S_VLDL_PL_pct	10:113937941:G:T	G	T	0.0127346	0.0103758	0.70044	0.233756	0.0266189	0.00185239	46.0981	0.272168	BBJ1-180K and UKB-EBB Europeans
S_VLDL_PL_pct	10:122999550:G:A	G	A	-0.0115984	0.00872954	0.674254	0.447156	-0.0106487	0.00166757	9.76823	0.432327	BBJ1-180K and UKB-EBB Europeans
S_VLDL_PL_pct	10:124693587:G:T	G	T	-0.0183639	0.00859276	1.91676	0.449227	-0.011772	0.00167917	11.6248	0.411421	BBJ1-180K and UKB-EBB Europeans
S_VLDL_PL_pct	11:2857194:A:C	A	C	0.00911981	0.00894249	0.537453	0.643189	0.0103021	0.00167839	9.07817	0.572751	BBJ1-180K and UKB-EBB Europeans
S_VLDL_PL_pct	11:5701074:C:A	C	A	-0.0327026	0.0192836	1.28067	0.948606	-0.0270726	0.00326324	15.9687	0.928704	BBJ1-180K and UKB-EBB Europeans
S_VLDL_PL_pct	11:47275064:G:A	G	A	-0.0164856	0.00935645	0.949019	0.296558	-0.0195353	0.00186881	24.8494	0.728948	BBJ1-180K and UKB-EBB Europeans
S_VLDL_PL_pct	11:61588305:A:G	A	G	0.0625191	0.00881883	12.4276	0.611884	0.0798419	0.00173804	460.006	0.646185	BBJ1-180K and UKB-EBB Europeans
S_VLDL_PL_pct	11:92672021:G:T	G	T	-0.000137283	0.00916932	0.0435726	0.591711	0.0129003	0.00177374	12.4537	0.673693	BBJ1-180K and UKB-EBB Europeans
S_VLDL_PL_pct	11:116648917:G:C	G	C	-0.11925	0.00976726	34.0579	0.271434	-0.18624	0.00244088	1266.16	0.133737	BBJ1-180K and UKB-EBB Europeans
S_VLDL_PL_pct	11:126244955:G:A	G	A	-0.0270926	0.00888051	2.28134	0.621633	-0.0244796	0.00262428	19.9676	0.885782	BBJ1-180K and UKB-EBB Europeans
S_VLDL_PL_pct	12:618790:G:C	G	C	-0.0141374	0.0244564	0.098271	0.966928	-0.0123444	0.00186972	10.3927	0.73172	BBJ1-180K and UKB-EBB Europeans
S_VLDL_PL_pct	12:6736843:T:C	T	C	0.0612314	0.0402471	0.864564	0.98813	0.0156915	0.00187582	16.2215	0.735499	BBJ1-180K and UKB-EBB Europeans
S_VLDL_PL_pct	12:124509177:G:A	G	A	0.0104239	0.00862856	0.653845	0.544213	0.0198414	0.00169019	31.0953	0.393102	BBJ1-180K and UKB-EBB Europeans
S_VLDL_PL_pct	13:27526265:G:A	G	A	-0.00482147	0.0134238	0.107574	0.884969	0.0121913	0.00186964	10.1549	0.737018	BBJ1-180K and UKB-EBB Europeans
S_VLDL_PL_pct	13:51106522:A:T	A	T	0.0132616	0.00941094	0.788791	0.301928	0.010501	0.00168244	9.36327	0.397774	BBJ1-180K and UKB-EBB Europeans
S_VLDL_PL_pct	13:95247137:TTA:T	TTA	T	0.0121618	0.00865873	0.885815	0.466857	0.0130158	0.00177883	12.5961	0.687478	BBJ1-180K and UKB-EBB Europeans
S_VLDL_PL_pct	14:35197903:C:G	C	G	0.00197287	0.0126814	0.00257943	0.152956	0.0152769	0.00199699	13.6967	0.780744	BBJ1-180K and UKB-EBB Europeans
S_VLDL_PL_pct	14:58828077:A:G	A	G	0.00175384	0.00866553	0.0689389	0.452541	0.0117252	0.00170222	11.2479	0.622003	BBJ1-180K and UKB-EBB Europeans
S_VLDL_PL_pct	14:73380488:T:G	T	G	-0.0168004	0.00973311	1.03731	0.741933	-0.0099785	0.00165119	8.82081	0.523015	BBJ1-180K and UKB-EBB Europeans
S_VLDL_PL_pct	15:49330854:C:T	C	T	-0.00784202	0.011475	0.426018	0.832097	-0.0138235	0.00190452	12.4066	0.744146	BBJ1-180K and UKB-EBB Europeans
S_VLDL_PL_pct	15:58723426:A:G	A	G	0.0458504	0.00865137	7.11407	0.494359	0.0516462	0.0019685	150.989	0.771619	BBJ1-180K and UKB-EBB Europeans
S_VLDL_PL_pct	15:73473234:G:A	G	A	0.0158276	0.00881919	1.13082	0.424005	-0.0111851	0.00166101	10.7821	0.554945	BBJ1-180K and UKB-EBB Europeans
S_VLDL_PL_pct	15:102068658:G:A	G	A	0.0298366	0.0087899	3.23366	0.415165	0.0233512	0.0018978	34.0666	0.745758	BBJ1-180K and UKB-EBB Europeans
S_VLDL_PL_pct	16:30017895:T:C	T	C	0.00993308	0.00918481	0.519415	0.674818	0.0123823	0.00165445	13.1429	0.539543	BBJ1-180K and UKB-EBB Europeans
S_VLDL_PL_pct	16:53797908:C:G	C	G	-0.00567128	0.0105025	0.39444	0.770395	0.0107603	0.00165719	10.0752	0.527962	BBJ1-180K and UKB-EBB Europeans
S_VLDL_PL_pct	16:69651866:C:T	C	T	0.0131555	0.0126146	0.425847	0.865903	-0.015451	0.00167065	19.6428	0.579377	BBJ1-180K and UKB-EBB Europeans
S_VLDL_PL_pct	16:81534790:T:C	T	C	-0.0211208	0.00910565	1.96054	0.32511	-0.0328272	0.00180701	73.0223	0.294981	BBJ1-180K and UKB-EBB Europeans
S_VLDL_PL_pct	16:85150163:A:G	A	G	0.0209164	0.0135623	0.903592	0.829998	0.0196304	0.00291699	10.7695	0.905462	BBJ1-180K and UKB-EBB Europeans
S_VLDL_PL_pct	16:88006350:G:T	G	T	-0.0312505	0.0179472	1.28941	0.939821	0.0121059	0.00166237	12.484	0.535918	BBJ1-180K and UKB-EBB Europeans
S_VLDL_PL_pct	17:1618262:C:T	C	T	0.00210409	0.010842	0.15456	0.805952	0.0136218	0.00210751	9.99006	0.811592	BBJ1-180K and UKB-EBB Europeans
S_VLDL_PL_pct	17:26694861:G:A	G	A	-0.0244928	0.00992387	1.97536	0.242008	-0.0246077	0.00165351	49.366	0.535033	BBJ1-180K and UKB-EBB Europeans
S_VLDL_PL_pct	17:38090808:C:T	C	T	0.00157956	0.00857028	0.0741457	0.502286	0.011432	0.00166716	11.1534	0.438557	BBJ1-180K and UKB-EBB Europeans
S_VLDL_PL_pct	17:57913849:A:G	A	G	0.00555753	0.00869934	0.38007	0.416689	0.0161195	0.00181308	18.2166	0.706717	BBJ1-180K and UKB-EBB Europeans
S_VLDL_PL_pct	17:73408819:A:G	A	G	-0.00526099	0.0243921	0.121233	0.04187	0.0120614	0.00187764	9.87612	0.261756	BBJ1-180K and UKB-EBB Europeans
S_VLDL_PL_pct	17:76391454:T:G	T	G	-0.0228946	0.00861841	2.08546	0.480881	-0.0280817	0.00171761	59.3568	0.367801	BBJ1-180K and UKB-EBB Europeans
S_VLDL_PL_pct	18:289209:C:T	C	T	-0.0448029	0.0215069	1.30531	0.959121	-0.0200734	0.00311047	9.96139	0.9227	BBJ1-180K and UKB-EBB Europeans
S_VLDL_PL_pct	18:19898816:T:C	T	C	0.00836484	0.00987059	0.196156	0.749517	-0.0122085	0.00165164	12.839	0.475552	BBJ1-180K and UKB-EBB Europeans
S_VLDL_PL_pct	18:57977741:T:C	T	C	0.0127969	0.0118401	0.506942	0.842775	0.0163469	0.00179852	19.0005	0.69979	BBJ1-180K and UKB-EBB Europeans
S_VLDL_PL_pct	19:1182518:G:A	G	A	0.0180567	0.00980171	1.60852	0.649149	0.0140907	0.00206086	11.0932	0.780519	BBJ1-180K and UKB-EBB Europeans
S_VLDL_PL_pct	19:18235873:C:T	C	T	-0.0173235	0.012572	0.720846	0.86689	-0.0132377	0.00192472	11.216	0.738458	BBJ1-180K and UKB-EBB Europeans
S_VLDL_PL_pct	19:33891013:A:T	A	T	0.0363756	0.0119601	2.65114	0.832321	0.0178692	0.00187015	20.9078	0.711948	BBJ1-180K and UKB-EBB Europeans
S_VLDL_PL_pct	19:36038390:A:G	A	G	0.00958375	0.0100028	0.538704	0.242698	0.0133958	0.00174867	13.7327	0.381321	BBJ1-180K and UKB-EBB Europeans
S_VLDL_PL_pct	20:12966089:T:G	T	G	-0.00394103	0.0087473	0.20648	0.409312	-0.0209914	0.00170354	34.1626	0.376598	BBJ1-180K and UKB-EBB Europeans
S_VLDL_PL_pct	20:32675727:A:G	A	G	0.00538933	0.0107219	0.294973	0.239692	0.0123255	0.00176724	11.5127	0.325011	BBJ1-180K and UKB-EBB Europeans
S_VLDL_PL_pct	20:39990614:C:T	C	T	-0.0276282	0.00855928	2.95333	0.535269	-0.0150439	0.00200324	13.2275	0.779758	BBJ1-180K and UKB-EBB Europeans
S_VLDL_PL_pct	20:51026284:T:C	T	C	-0.00930107	0.00915262	0.527235	0.67654	-0.0105612	0.00172027	9.08134	0.641072	BBJ1-180K and UKB-EBB Europeans
S_VLDL_PL_pct	22:24296483:C:T	C	T	-0.0103528	0.0104658	0.343777	0.65643	-0.0119105	0.00168956	11.7458	0.41371	BBJ1-180K and UKB-EBB Europeans
S_VLDL_PL_pct	22:30481641:G:A	G	A	-0.000575656	0.0161565	0.0475296	0.924361	-0.032721	0.00516803	9.61456	0.973591	BBJ1-180K and UKB-EBB Europeans
S_VLDL_C_pct	1:25758134:A:G	A	G	-0.0231358	0.00954289	1.96063	0.683374	-0.016568	0.00171095	21.4505	0.437334	BBJ1-180K and UKB-EBB Europeans
S_VLDL_C_pct	1:63070537:AGTTAATGTG:A	AGTTAATGTG	A	-0.0154629	0.0121996	0.749322	0.854472	-0.0415433	0.00179448	117.843	0.663111	BBJ1-180K and UKB-EBB Europeans
S_VLDL_C_pct	1:72813129:C:T	C	T	-0.00295575	0.016576	0.0506601	0.0794564	0.0107173	0.0017343	9.19201	0.392749	BBJ1-180K and UKB-EBB Europeans
S_VLDL_C_pct	1:107599258:A:T	A	T	-0.0168275	0.00949587	1.02668	0.718285	-0.017392	0.00180524	21.2416	0.662699	BBJ1-180K and UKB-EBB Europeans
S_VLDL_C_pct	1:109817192:A:G	A	G	0.0753821	0.016304	5.43581	0.925012	0.0780962	0.00202958	323.198	0.774988	BBJ1-180K and UKB-EBB Europeans
S_VLDL_C_pct	1:150510633:C:A	C	A	0.00821751	0.00947443	0.388755	0.710625	0.0166551	0.0017342	21.1136	0.606024	BBJ1-180K and UKB-EBB Europeans
S_VLDL_C_pct	1:154626477:A:G	A	G	1.55398e-06	0.0086071	0.000879443	0.450467	0.0148582	0.0016965	17.7025	0.508389	BBJ1-180K and UKB-EBB Europeans
S_VLDL_C_pct	1:177938437:G:A	G	A	0.032539	0.009001	3.5854	0.656559	0.0183992	0.00227533	15.2114	0.833019	BBJ1-180K and UKB-EBB Europeans
S_VLDL_C_pct	1:182157235:A:G	A	G	-0.00193965	0.00981196	0.0837832	0.741063	-0.021493	0.00176996	33.2053	0.645118	BBJ1-180K and UKB-EBB Europeans
S_VLDL_C_pct	1:220970028:A:G	A	G	-0.00501641	0.0112394	0.0758819	0.183399	-0.0211914	0.00184636	29.766	0.301573	BBJ1-180K and UKB-EBB Europeans
S_VLDL_C_pct	1:228057761:A:G	A	G	-0.0113774	0.00992712	0.62105	0.261129	-0.012244	0.00175383	11.534	0.621067	BBJ1-180K and UKB-EBB Europeans
S_VLDL_C_pct	1:230299949:T:C	T	C	-0.0176109	0.00964305	1.09104	0.734359	-0.027586	0.00175003	55.2538	0.376444	BBJ1-180K and UKB-EBB Europeans
S_VLDL_C_pct	1:234853406:A:G	A	G	-0.0221469	0.009558	1.40282	0.304984	-0.013426	0.00170259	14.5045	0.468782	BBJ1-180K and UKB-EBB Europeans
S_VLDL_C_pct	2:3640142:C:T	C	T	0.00524168	0.00959538	0.16828	0.718246	0.0220546	0.00214515	24.0672	0.196082	BBJ1-180K and UKB-EBB Europeans
S_VLDL_C_pct	2:27730940:T:C	T	C	-0.0631902	0.00864022	13.6148	0.551013	-0.0692301	0.00173907	345.819	0.387952	BBJ1-180K and UKB-EBB Europeans
S_VLDL_C_pct	2:62939397:G:A	G	A	0.0236075	0.0102663	1.64448	0.777742	0.0166794	0.00183696	18.9637	0.691274	BBJ1-180K and UKB-EBB Europeans
S_VLDL_C_pct	2:160901517:A:G	A	G	0.00787027	0.00879084	0.549096	0.392724	0.0109181	0.001785	9.01957	0.344191	BBJ1-180K and UKB-EBB Europeans
S_VLDL_C_pct	2:165558252:T:C	T	C	0.0179706	0.0171485	0.639975	0.933556	-0.0188835	0.00203029	19.856	0.774297	BBJ1-180K and UKB-EBB Europeans
S_VLDL_C_pct	2:174765987:TTTC:T	TTTC	T	0.027602	0.0272714	0.414219	0.97463	-0.0161168	0.00205731	14.3252	0.783376	BBJ1-180K and UKB-EBB Europeans
S_VLDL_C_pct	2:192126190:G:A	G	A	-0.0140021	0.00889995	1.07961	0.408977	-0.0150441	0.00185076	15.3622	0.303213	BBJ1-180K and UKB-EBB Europeans
S_VLDL_C_pct	2:216300482:T:A	T	A	-0.0200229	0.0178491	0.670694	0.0660278	-0.0134588	0.00192735	11.5393	0.261556	BBJ1-180K and UKB-EBB Europeans
S_VLDL_C_pct	2:227156662:C:T	C	T	0.00984584	0.0149059	0.275084	0.0971009	0.0262272	0.00175375	49.84	0.370862	BBJ1-180K and UKB-EBB Europeans
S_VLDL_C_pct	2:233509761:C:A	C	A	-0.0123236	0.00923902	0.726613	0.656125	-0.0114933	0.0017276	10.5411	0.414802	BBJ1-180K and UKB-EBB Europeans
S_VLDL_C_pct	3:12359049:G:A	G	A	0.00656838	0.0247385	0.114023	0.969177	-0.0216952	0.00199883	26.7192	0.766049	BBJ1-180K and UKB-EBB Europeans
S_VLDL_C_pct	3:32516218:G:A	G	A	0.0142286	0.0227214	0.399802	0.962578	0.0237135	0.00338729	11.5941	0.933001	BBJ1-180K and UKB-EBB Europeans
S_VLDL_C_pct	3:52555957:T:C	T	C	-0.00484425	0.00874051	0.210108	0.404263	-0.0140229	0.00170149	15.7696	0.435896	BBJ1-180K and UKB-EBB Europeans
S_VLDL_C_pct	3:100461442:T:A	T	A	-0.00277596	0.00929564	0.0864437	0.326281	0.0110506	0.00178376	9.23476	0.33772	BBJ1-180K and UKB-EBB Europeans
S_VLDL_C_pct	4:3443931:A:G	A	G	-0.0115712	0.00871967	0.700012	0.546945	-0.0147577	0.00175057	16.4622	0.376999	BBJ1-180K and UKB-EBB Europeans
S_VLDL_C_pct	4:26416886:G:A	G	A	0.00129061	0.010661	0.016554	0.215174	-0.0133773	0.00178998	13.1072	0.333507	BBJ1-180K and UKB-EBB Europeans
S_VLDL_C_pct	4:48047591:T:C	T	C	0.0267402	0.00965325	2.49424	0.728442	0.0163475	0.00210381	14.1067	0.797626	BBJ1-180K and UKB-EBB Europeans
S_VLDL_C_pct	4:77405719:T:G	T	G	0.00331842	0.0114092	0.08702	0.175912	0.0178382	0.00192497	19.7168	0.259275	BBJ1-180K and UKB-EBB Europeans
S_VLDL_C_pct	4:87800718:A:C	A	C	-0.0125438	0.00895011	0.762676	0.636625	0.0137869	0.00175474	14.4049	0.635354	BBJ1-180K and UKB-EBB Europeans
S_VLDL_C_pct	4:100239319:T:C	T	C	-0.0284089	0.0105937	2.15205	0.76049	-0.0816682	0.00581234	44.1184	0.022051	BBJ1-180K and UKB-EBB Europeans
S_VLDL_C_pct	4:106074826:T:G	T	G	0.00362661	0.0110718	0.042923	0.188895	-0.0118243	0.00177432	10.5747	0.347858	BBJ1-180K and UKB-EBB Europeans
S_VLDL_C_pct	4:126260651:T:A	T	A	-0.0171543	0.013786	0.609722	0.88946	0.0122019	0.00200314	8.95102	0.767689	BBJ1-180K and UKB-EBB Europeans
S_VLDL_C_pct	4:157676687:G:A	G	A	-0.016035	0.0091431	0.923252	0.673453	-0.0116909	0.00183864	9.69073	0.698687	BBJ1-180K and UKB-EBB Europeans
S_VLDL_C_pct	5:55807370:C:T	C	T	0.0164386	0.00862212	1.30705	0.533012	0.0288975	0.00191497	50.727	0.264052	BBJ1-180K and UKB-EBB Europeans
S_VLDL_C_pct	5:67714246:A:G	A	G	0.0121226	0.00865912	0.814628	0.574217	0.0160403	0.00171686	20.0278	0.578661	BBJ1-180K and UKB-EBB Europeans
S_VLDL_C_pct	5:74656539:T:C	T	C	-0.0468207	0.00855325	7.57182	0.485278	-0.0437614	0.00171573	142.772	0.587059	BBJ1-180K and UKB-EBB Europeans
S_VLDL_C_pct	5:118713456:A:AT	A	AT	-0.0179623	0.0130928	0.702401	0.876597	-0.0140598	0.00186384	13.3394	0.706695	BBJ1-180K and UKB-EBB Europeans
S_VLDL_C_pct	5:122673622:C:G	C	G	0.00343593	0.0109007	0.0854809	0.806678	-0.0132729	0.0016928	14.3491	0.514839	BBJ1-180K and UKB-EBB Europeans
S_VLDL_C_pct	5:132312960:C:G	C	G	-0.00254586	0.0132939	0.0586338	0.878995	-0.0169353	0.00227778	12.9806	0.835462	BBJ1-180K and UKB-EBB Europeans
S_VLDL_C_pct	5:141910866:T:A	T	A	-0.0208435	0.0118963	1.06147	0.845227	-0.0164775	0.00257772	9.78661	0.876232	BBJ1-180K and UKB-EBB Europeans
S_VLDL_C_pct	5:157993895:G:GA	G	GA	0.022269	0.00951333	1.86242	0.707115	0.0174457	0.00202196	17.2051	0.773003	BBJ1-180K and UKB-EBB Europeans
S_VLDL_C_pct	6:16131156:T:C	T	C	0.0060262	0.0111493	0.136587	0.185233	0.0207627	0.00180725	29.8224	0.664635	BBJ1-180K and UKB-EBB Europeans
S_VLDL_C_pct	6:20686996:C:A	C	A	0.00454528	0.00871689	0.154263	0.578368	0.0166976	0.00189415	17.9233	0.723874	BBJ1-180K and UKB-EBB Europeans
S_VLDL_C_pct	6:32579868:G:T	G	T	0.00527941	0.00865526	0.377706	0.558311	0.0294289	0.00171268	65.4482	0.563955	BBJ1-180K and UKB-EBB Europeans
S_VLDL_C_pct	6:43757896:C:A	C	A	0.0215409	0.00857889	2.12994	0.45838	0.026861	0.00169281	55.9745	0.515965	BBJ1-180K and UKB-EBB Europeans
S_VLDL_C_pct	6:109129684:C:T	C	T	-0.00273486	0.00946393	0.0762602	0.686875	-0.0116025	0.00173795	10.6098	0.60712	BBJ1-180K and UKB-EBB Europeans
S_VLDL_C_pct	6:135427159:T:C	T	C	0.0243452	0.00882166	2.3703	0.628957	0.0123413	0.00187665	10.3165	0.715483	BBJ1-180K and UKB-EBB Europeans
S_VLDL_C_pct	6:139830218:A:C	A	C	-0.00919439	0.0100106	0.388876	0.754225	-0.0140093	0.00171536	15.5001	0.415453	BBJ1-180K and UKB-EBB Europeans
S_VLDL_C_pct	6:151020330:C:T	C	T	0.00592302	0.0147776	0.158648	0.907696	0.0197804	0.00286248	11.3153	0.903073	BBJ1-180K and UKB-EBB Europeans
S_VLDL_C_pct	6:164103243:G:A	G	A	-0.0339464	0.0129563	1.94133	0.871862	-0.0155922	0.00257912	8.82713	0.876933	BBJ1-180K and UKB-EBB Europeans
S_VLDL_C_pct	7:25991826:T:C	T	C	-0.044006	0.0372563	0.575683	0.986504	-0.0502132	0.00226087	108.557	0.831497	BBJ1-180K and UKB-EBB Europeans
S_VLDL_C_pct	7:36174071:T:C	T	C	-0.0199332	0.0156672	0.717504	0.083006	-0.0182542	0.00213739	16.8737	0.195284	BBJ1-180K and UKB-EBB Europeans
S_VLDL_C_pct	7:44581986:T:C	T	C	-0.0158059	0.00869359	1.26806	0.608314	-0.0329191	0.0020946	54.931	0.787273	BBJ1-180K and UKB-EBB Europeans
S_VLDL_C_pct	7:100216773:C:T	C	T	0.0220393	0.0144381	0.940445	0.900221	0.0164516	0.00194569	16.5557	0.742373	BBJ1-180K and UKB-EBB Europeans
S_VLDL_C_pct	7:106866178:T:C	T	C	-0.0193807	0.00949786	1.3911	0.716408	-0.0159523	0.00202272	14.5079	0.773122	BBJ1-180K and UKB-EBB Europeans
S_VLDL_C_pct	7:116417848:G:C	G	C	0.00374407	0.0126072	0.0321297	0.864797	0.0117884	0.00180044	10.2329	0.668497	BBJ1-180K and UKB-EBB Europeans
S_VLDL_C_pct	7:130427057:G:C	G	C	-0.012523	0.00948166	0.777142	0.702268	-0.0198905	0.00169335	31.1317	0.506048	BBJ1-180K and UKB-EBB Europeans
S_VLDL_C_pct	7:150285921:GTA:G	GTA	G	0.00221643	0.0106328	0.0363596	0.793605	0.0134806	0.0020071	10.73	0.765315	BBJ1-180K and UKB-EBB Europeans
S_VLDL_C_pct	8:19819724:C:G	C	G	-0.0990972	0.0128142	14.3953	0.871365	-0.139941	0.00296067	486.91	0.910217	BBJ1-180K and UKB-EBB Europeans
S_VLDL_C_pct	8:25464690:G:T	G	T	0.000272017	0.00931729	0.00459201	0.469982	-0.0155696	0.00169438	19.4015	0.484052	BBJ1-180K and UKB-EBB Europeans
S_VLDL_C_pct	8:38327630:C:A	C	A	0.00124129	0.00944935	0.0411033	0.704319	0.0111746	0.00172361	10.0469	0.59425	BBJ1-180K and UKB-EBB Europeans
S_VLDL_C_pct	8:64719722:A:T	A	T	-0.00814313	0.00998096	0.399931	0.247122	-0.0105748	0.00169483	9.35745	0.513738	BBJ1-180K and UKB-EBB Europeans
S_VLDL_C_pct	8:116659458:C:T	C	T	0.0129828	0.00895622	0.893565	0.639149	0.0116239	0.00177969	10.186	0.654501	BBJ1-180K and UKB-EBB Europeans
S_VLDL_C_pct	8:121875083:G:A	G	A	0.00632494	0.0119871	0.215703	0.848416	-0.0125566	0.00170658	12.728	0.567844	BBJ1-180K and UKB-EBB Europeans
S_VLDL_C_pct	8:126507389:C:A	C	A	-0.0250658	0.00931401	2.10906	0.301423	-0.0309519	0.00188317	59.9766	0.282005	BBJ1-180K and UKB-EBB Europeans
S_VLDL_C_pct	8:145040856:G:T	G	T	-0.025007	0.0121885	1.2899	0.852645	-0.0187046	0.0017792	25.1229	0.650988	BBJ1-180K and UKB-EBB Europeans
S_VLDL_C_pct	9:1039939:G:A	G	A	0.0111477	0.00878752	0.582761	0.596238	0.0126893	0.00182439	11.4538	0.687576	BBJ1-180K and UKB-EBB Europeans
S_VLDL_C_pct	9:15304782:C:A	C	A	0.0617014	0.0255586	2.05016	0.029001	0.0385176	0.00240353	57.071	0.144579	BBJ1-180K and UKB-EBB Europeans
S_VLDL_C_pct	9:86595801:G:T	G	T	-0.00582807	0.00987708	0.280924	0.744202	-0.0143754	0.00192862	13.0422	0.741725	BBJ1-180K and UKB-EBB Europeans
S_VLDL_C_pct	9:107665978:C:G	C	G	-0.0270516	0.0103492	2.10221	0.780689	-0.0281591	0.00264534	25.7344	0.884264	BBJ1-180K and UKB-EBB Europeans
S_VLDL_C_pct	9:131466489:G:T	G	T	0.00395983	0.0154059	0.128114	0.914072	0.0215535	0.00247574	17.5015	0.863014	BBJ1-180K and UKB-EBB Europeans
S_VLDL_C_pct	9:136138765:GCGCCCACCACTA:G	GCGCCCACCACTA	G	-0.0518618	0.0196446	2.07509	0.949852	-0.0713201	0.00216664	236.906	0.811925	BBJ1-180K and UKB-EBB Europeans
S_VLDL_C_pct	9:139354097:G:A	G	A	0.0218624	0.013202	1.03336	0.878613	0.028207	0.00187904	50.2086	0.72005	BBJ1-180K and UKB-EBB Europeans
S_VLDL_C_pct	10:65280994:C:A	C	A	-0.0153808	0.00880767	0.899753	0.527281	-0.0387052	0.00169187	115.105	0.516521	BBJ1-180K and UKB-EBB Europeans
S_VLDL_C_pct	10:95320440:T:C	T	C	0.0213347	0.00855499	2.34957	0.486108	0.0209979	0.0021191	22.4191	0.797941	BBJ1-180K and UKB-EBB Europeans
S_VLDL_C_pct	10:113947040:C:T	C	T	0.00501462	0.0105212	0.238895	0.23368	0.0202785	0.00189861	25.902	0.271628	BBJ1-180K and UKB-EBB Europeans
S_VLDL_C_pct	11:5701074:C:A	C	A	-0.0330932	0.0193732	1.38025	0.948637	-0.0421927	0.0033301	36.0625	0.928704	BBJ1-180K and UKB-EBB Europeans
S_VLDL_C_pct	11:13361524:C:T	C	T	0.0199691	0.00949284	1.49775	0.70656	0.0152146	0.00180003	16.5447	0.338939	BBJ1-180K and UKB-EBB Europeans
S_VLDL_C_pct	11:48897956:A:T	A	T	-0.00736702	0.0122726	0.216057	0.804226	0.0211449	0.00301823	11.6095	0.913307	BBJ1-180K and UKB-EBB Europeans
S_VLDL_C_pct	11:61557803:T:C	T	C	0.0453796	0.0088172	6.96038	0.610202	0.0589351	0.00177174	241.891	0.644139	BBJ1-180K and UKB-EBB Europeans
S_VLDL_C_pct	11:92673828:C:T	C	T	-0.00221315	0.00926699	0.172704	0.602399	0.0132553	0.00185383	12.0623	0.702793	BBJ1-180K and UKB-EBB Europeans
S_VLDL_C_pct	11:116648917:G:C	G	C	-0.0722676	0.00980951	13.0344	0.271412	-0.160866	0.0024919	906.858	0.133737	BBJ1-180K and UKB-EBB Europeans
S_VLDL_C_pct	11:126250680:G:A	G	A	-0.0119159	0.0106024	0.656975	0.789053	-0.0415401	0.00324219	36.8543	0.925618	BBJ1-180K and UKB-EBB Europeans
S_VLDL_C_pct	12:618790:G:C	G	C	-0.00942985	0.0245681	0.16162	0.966955	-0.0142644	0.00191353	13.0448	0.73172	BBJ1-180K and UKB-EBB Europeans
S_VLDL_C_pct	12:6736843:T:C	T	C	0.0750783	0.0403876	1.05356	0.988113	0.0140689	0.00192047	12.6242	0.735499	BBJ1-180K and UKB-EBB Europeans
S_VLDL_C_pct	12:21331549:T:C	T	C	0.0108896	0.0120541	0.429492	0.851688	0.0224278	0.00224098	22.8523	0.826765	BBJ1-180K and UKB-EBB Europeans
S_VLDL_C_pct	12:53497698:A:G	A	G	-0.00536826	0.00886183	0.31411	0.586168	-0.015793	0.00214293	12.7674	0.802318	BBJ1-180K and UKB-EBB Europeans
S_VLDL_C_pct	12:121416622:C:G	C	G	-0.0136762	0.00868463	0.953853	0.546558	-0.0240466	0.00170572	44.4058	0.552956	BBJ1-180K and UKB-EBB Europeans
S_VLDL_C_pct	13:27526265:G:A	G	A	-0.0105332	0.0134808	0.386099	0.885014	0.0141526	0.00191439	12.8422	0.737018	BBJ1-180K and UKB-EBB Europeans
S_VLDL_C_pct	14:35197903:C:G	C	G	0.00134068	0.0127382	0.00639659	0.152962	0.0171712	0.00204523	16.3344	0.780744	BBJ1-180K and UKB-EBB Europeans
S_VLDL_C_pct	14:58720799:T:A	T	A	-0.0127106	0.00906537	0.771201	0.64946	-0.0144973	0.00184105	14.4657	0.301969	BBJ1-180K and UKB-EBB Europeans
S_VLDL_C_pct	14:74250126:T:C	T	C	0.00140396	0.00945109	0.0864522	0.711561	0.0147293	0.00195756	13.2757	0.747216	BBJ1-180K and UKB-EBB Europeans
S_VLDL_C_pct	15:49749735:C:T	C	T	-0.00596713	0.0101711	0.148655	0.752666	0.0136047	0.00172519	14.5055	0.60119	BBJ1-180K and UKB-EBB Europeans
S_VLDL_C_pct	15:75116167:C:T	C	T	-0.0123122	0.010876	0.535197	0.806665	-0.0142011	0.00171513	15.909	0.43498	BBJ1-180K and UKB-EBB Europeans
S_VLDL_C_pct	15:83497918:A:C	A	C	-0.00392479	0.0125754	0.162453	0.138475	-0.0122606	0.0020263	8.841	0.222818	BBJ1-180K and UKB-EBB Europeans
S_VLDL_C_pct	15:102068658:G:A	G	A	0.0218146	0.0088287	1.91028	0.415258	0.025082	0.00194074	37.4817	0.745758	BBJ1-180K and UKB-EBB Europeans
S_VLDL_C_pct	16:28253469:T:C	T	C	-0.00962815	0.00996553	0.469022	0.268883	-0.0137772	0.00186813	12.7838	0.292524	BBJ1-180K and UKB-EBB Europeans
S_VLDL_C_pct	16:53806453:A:G	A	G	-0.00539888	0.0107286	0.40119	0.801368	0.0133716	0.00171873	14.1393	0.581215	BBJ1-180K and UKB-EBB Europeans
S_VLDL_C_pct	16:69686912:A:G	A	G	-0.0215411	0.0126157	0.95082	0.142327	0.0154606	0.00171862	18.6303	0.419973	BBJ1-180K and UKB-EBB Europeans
S_VLDL_C_pct	16:81534790:T:C	T	C	-0.0136853	0.00914206	1.01111	0.325207	-0.0226609	0.00185859	33.4674	0.294981	BBJ1-180K and UKB-EBB Europeans
S_VLDL_C_pct	16:85195614:G:A	G	A	0.00513408	0.0135034	0.200109	0.884467	-0.0110308	0.00172113	9.83446	0.562456	BBJ1-180K and UKB-EBB Europeans
S_VLDL_C_pct	16:88004754:A:G	A	G	-0.022658	0.0169224	0.864432	0.93044	0.0120289	0.0017125	11.667	0.539221	BBJ1-180K and UKB-EBB Europeans
S_VLDL_C_pct	17:26694861:G:A	G	A	-0.0356446	0.00996243	3.51017	0.242124	-0.02538	0.00169323	50.0631	0.535033	BBJ1-180K and UKB-EBB Europeans
S_VLDL_C_pct	17:57913849:A:G	A	G	0.00556843	0.00873363	0.334404	0.416708	0.0188872	0.0018566	23.5822	0.706717	BBJ1-180K and UKB-EBB Europeans
S_VLDL_C_pct	17:76391454:T:G	T	G	-0.0238738	0.00865313	2.20208	0.480809	-0.0264168	0.0017596	50.2189	0.367801	BBJ1-180K and UKB-EBB Europeans
S_VLDL_C_pct	18:13737452:G:C	G	C	-0.0143047	0.0108711	0.694745	0.211723	-0.0120432	0.00177108	10.9802	0.65224	BBJ1-180K and UKB-EBB Europeans
S_VLDL_C_pct	18:60845884:T:C	T	C	-0.0045575	0.00867714	0.205588	0.476293	-0.0131011	0.00172952	13.4447	0.60849	BBJ1-180K and UKB-EBB Europeans
S_VLDL_C_pct	19:17219105:G:A	G	A	0.0115839	0.00910653	0.748403	0.667594	0.0126453	0.00199104	9.67003	0.749281	BBJ1-180K and UKB-EBB Europeans
S_VLDL_C_pct	19:33891013:A:T	A	T	0.0447769	0.0120134	3.63829	0.832359	0.0141934	0.00190084	13.0857	0.711948	BBJ1-180K and UKB-EBB Europeans
S_VLDL_C_pct	19:36038390:A:G	A	G	0.0143561	0.0100462	0.825659	0.242662	0.0131478	0.00177737	12.8572	0.381321	BBJ1-180K and UKB-EBB Europeans
S_VLDL_C_pct	20:12959885:A:G	A	G	-0.00864846	0.00878272	0.461339	0.409532	-0.0186252	0.00174413	25.8931	0.376514	BBJ1-180K and UKB-EBB Europeans
S_VLDL_C_pct	20:30672836:C:T	C	T	-0.0588932	0.0304592	1.41507	0.979754	-0.0117742	0.00191067	9.14465	0.732357	BBJ1-180K and UKB-EBB Europeans
S_VLDL_C_pct	21:37553248:C:T	C	T	0.0169537	0.00948781	1.38823	0.704293	0.012181	0.00181369	10.7292	0.677865	BBJ1-180K and UKB-EBB Europeans
S_VLDL_C_pct	21:46271452:C:T	C	T	-0.0175568	0.00882716	1.12923	0.594736	-0.0108808	0.00169183	9.89815	0.482557	BBJ1-180K and UKB-EBB Europeans
S_VLDL_C_pct	22:24296526:G:A	G	A	-0.0107951	0.0104925	0.345184	0.654671	-0.0126886	0.00173033	12.6479	0.413407	BBJ1-180K and UKB-EBB Europeans
S_VLDL_C_pct	22:37470041:C:A	C	A	-0.00409629	0.00866732	0.154438	0.553379	0.0124457	0.0016905	12.7423	0.461514	BBJ1-180K and UKB-EBB Europeans
S_VLDL_CE_pct	1:20915701:A:C	A	C	-0.0222876	0.0106169	1.48602	0.79987	-0.0111356	0.00186337	8.6409	0.685609	BBJ1-180K and UKB-EBB Europeans
S_VLDL_CE_pct	1:25758134:A:G	A	G	-0.0221697	0.00949684	1.70441	0.683313	-0.0144918	0.00173896	16.1055	0.437334	BBJ1-180K and UKB-EBB Europeans
S_VLDL_CE_pct	1:63070537:AGTTAATGTG:A	AGTTAATGTG	A	-0.00836514	0.0121442	0.304337	0.854468	-0.0368789	0.00182428	90.1464	0.663111	BBJ1-180K and UKB-EBB Europeans
S_VLDL_CE_pct	1:107599258:A:T	A	T	-0.0143377	0.00945119	0.955468	0.718267	-0.0183821	0.00183509	22.8916	0.662699	BBJ1-180K and UKB-EBB Europeans
S_VLDL_CE_pct	1:109817192:A:G	A	G	0.0685381	0.0162314	4.55492	0.925057	0.0750477	0.00206265	289.12	0.774988	BBJ1-180K and UKB-EBB Europeans
S_VLDL_CE_pct	1:111737398:G:A	G	A	-0.000854294	0.00883853	0.0424759	0.644004	-0.0121356	0.00183476	10.4278	0.669564	BBJ1-180K and UKB-EBB Europeans
S_VLDL_CE_pct	1:150958836:A:G	A	G	0.0264938	0.02052	0.736321	0.954802	0.0244858	0.00236681	24.3578	0.843041	BBJ1-180K and UKB-EBB Europeans
S_VLDL_CE_pct	1:154603322:T:C	T	C	0.00523029	0.00857584	0.275437	0.452117	0.0157289	0.00173133	18.9837	0.553133	BBJ1-180K and UKB-EBB Europeans
S_VLDL_CE_pct	1:177938437:G:A	G	A	0.0260877	0.00895751	2.5926	0.656434	0.0177146	0.00231258	13.7309	0.833019	BBJ1-180K and UKB-EBB Europeans
S_VLDL_CE_pct	1:182150978:C:A	C	A	-0.00398046	0.00979392	0.162031	0.741894	-0.0296674	0.00183263	58.2155	0.670507	BBJ1-180K and UKB-EBB Europeans
S_VLDL_CE_pct	1:220970028:A:G	A	G	0.00233981	0.0111865	0.150692	0.1834	-0.0162627	0.00187643	17.3523	0.301573	BBJ1-180K and UKB-EBB Europeans
S_VLDL_CE_pct	1:230300481:C:T	C	T	-0.0117342	0.00941449	0.566949	0.706315	-0.0201163	0.00197884	23.5496	0.254059	BBJ1-180K and UKB-EBB Europeans
S_VLDL_CE_pct	2:3640142:C:T	C	T	0.00433905	0.00954786	0.140876	0.718183	0.0181641	0.00217886	16.1163	0.196082	BBJ1-180K and UKB-EBB Europeans
S_VLDL_CE_pct	2:27730940:T:C	T	C	-0.0582706	0.0085979	11.5875	0.550939	-0.0613935	0.00176742	263.65	0.387952	BBJ1-180K and UKB-EBB Europeans
S_VLDL_CE_pct	2:62939397:G:A	G	A	0.0268714	0.0102187	2.1433	0.777763	0.0183239	0.00186669	22.0185	0.691274	BBJ1-180K and UKB-EBB Europeans
S_VLDL_CE_pct	2:70272272:A:G	A	G	0.00586783	0.0117131	0.161194	0.840302	0.0245536	0.00385405	9.72588	0.947316	BBJ1-180K and UKB-EBB Europeans
S_VLDL_CE_pct	2:121347612:G:C	G	C	-0.0268102	0.0217046	0.713707	0.948339	-0.0181393	0.00196243	19.6216	0.724224	BBJ1-180K and UKB-EBB Europeans
S_VLDL_CE_pct	2:165558252:T:C	T	C	0.0244529	0.0170705	0.831777	0.933604	-0.0129152	0.00206327	9.41342	0.774297	BBJ1-180K and UKB-EBB Europeans
S_VLDL_CE_pct	2:174826378:T:C	T	C	0.0176893	0.0272797	0.254506	0.974693	-0.0174524	0.00208377	16.2593	0.781671	BBJ1-180K and UKB-EBB Europeans
S_VLDL_CE_pct	2:192126190:G:A	G	A	-0.0159035	0.0088561	1.2773	0.408919	-0.0169704	0.0018816	18.7221	0.303213	BBJ1-180K and UKB-EBB Europeans
S_VLDL_CE_pct	2:216300482:T:A	T	A	-0.0231083	0.0177561	0.701952	0.0660922	-0.0142556	0.00195879	12.4692	0.261556	BBJ1-180K and UKB-EBB Europeans
S_VLDL_CE_pct	2:227164027:GA:G	GA	G	-0.00212665	0.0149733	0.112615	0.0953781	0.0190157	0.00178226	25.8492	0.37051	BBJ1-180K and UKB-EBB Europeans
S_VLDL_CE_pct	2:233513175:C:A	C	A	-0.0125586	0.0090229	0.7828	0.636843	-0.0108725	0.00175479	9.23687	0.416562	BBJ1-180K and UKB-EBB Europeans
S_VLDL_CE_pct	3:12391207:C:T	C	T	0.0016269	0.0247314	0.0619692	0.969374	-0.0246039	0.00249678	22.1823	0.862579	BBJ1-180K and UKB-EBB Europeans
S_VLDL_CE_pct	3:32516218:G:A	G	A	0.0197033	0.0226044	0.559011	0.962562	0.0227375	0.00344767	10.3715	0.933001	BBJ1-180K and UKB-EBB Europeans
S_VLDL_CE_pct	3:100405303:G:A	G	A	0.000536611	0.00926138	0.0360143	0.32466	0.0109617	0.0018236	8.73428	0.332469	BBJ1-180K and UKB-EBB Europeans
S_VLDL_CE_pct	3:185802628:A:C	A	C	-0.0513223	0.0358418	0.774335	0.985321	-0.0257837	0.00259249	22.5787	0.874406	BBJ1-180K and UKB-EBB Europeans
S_VLDL_CE_pct	4:3443931:A:G	A	G	-0.0086127	0.00867636	0.497405	0.546942	-0.0133138	0.00178023	13.1246	0.376999	BBJ1-180K and UKB-EBB Europeans
S_VLDL_CE_pct	4:26401959:G:C	G	C	-0.0303019	0.0167245	1.13805	0.927357	-0.0285678	0.00388527	12.7121	0.94834	BBJ1-180K and UKB-EBB Europeans
S_VLDL_CE_pct	4:48065981:G:A	G	A	0.0215918	0.00966826	1.70662	0.730539	0.0134018	0.00193595	11.3531	0.730754	BBJ1-180K and UKB-EBB Europeans
S_VLDL_CE_pct	4:100239319:T:C	T	C	-0.0291916	0.0105429	2.36363	0.760545	-0.0836836	0.00591356	44.7357	0.022051	BBJ1-180K and UKB-EBB Europeans
S_VLDL_CE_pct	4:106074826:T:G	T	G	0.000921941	0.0110153	0.0108847	0.188933	-0.0130003	0.00180481	12.2304	0.347858	BBJ1-180K and UKB-EBB Europeans
S_VLDL_CE_pct	4:146393096:C:T	C	T	0.00775898	0.0104253	0.373374	0.766163	0.0116163	0.00174621	10.5398	0.416701	BBJ1-180K and UKB-EBB Europeans
S_VLDL_CE_pct	4:154415184:T:C	T	C	0.00229274	0.00870748	0.138904	0.403103	0.0120875	0.00173293	11.515	0.555913	BBJ1-180K and UKB-EBB Europeans
S_VLDL_CE_pct	5:55807370:C:T	C	T	0.0105311	0.00858196	0.682068	0.533119	0.0240443	0.00194638	34.3304	0.264052	BBJ1-180K and UKB-EBB Europeans
S_VLDL_CE_pct	5:67714246:A:G	A	G	0.0113107	0.00861807	0.688775	0.574229	0.014173	0.00174519	15.3356	0.578661	BBJ1-180K and UKB-EBB Europeans
S_VLDL_CE_pct	5:74656539:T:C	T	C	-0.0413004	0.00851353	6.13067	0.485233	-0.040527	0.0017441	118.712	0.587059	BBJ1-180K and UKB-EBB Europeans
S_VLDL_CE_pct	5:122993059:C:T	C	T	0.00590232	0.0132558	0.16303	0.88386	-0.0127231	0.00195608	10.1079	0.739808	BBJ1-180K and UKB-EBB Europeans
S_VLDL_CE_pct	5:132312960:C:G	C	G	-0.000469606	0.0132305	0.00172258	0.878964	-0.0145594	0.00231624	9.48648	0.835462	BBJ1-180K and UKB-EBB Europeans
S_VLDL_CE_pct	5:157993895:G:GA	G	GA	0.0175637	0.00946821	1.34131	0.707088	0.0149375	0.00205622	12.4267	0.773003	BBJ1-180K and UKB-EBB Europeans
S_VLDL_CE_pct	6:16131156:T:C	T	C	0.00895622	0.0110928	0.268147	0.185327	0.0208462	0.00183695	29.1211	0.664635	BBJ1-180K and UKB-EBB Europeans
S_VLDL_CE_pct	6:20686996:C:A	C	A	0.00920605	0.00867463	0.401868	0.578268	0.0148711	0.00192544	13.9461	0.723874	BBJ1-180K and UKB-EBB Europeans
S_VLDL_CE_pct	6:32579868:G:T	G	T	0.00137788	0.00861306	0.110891	0.558314	0.0284374	0.0017418	59.1937	0.563955	BBJ1-180K and UKB-EBB Europeans
S_VLDL_CE_pct	6:43757896:C:A	C	A	0.0183834	0.00853743	1.62221	0.4584	0.0209529	0.00172127	33.3635	0.515965	BBJ1-180K and UKB-EBB Europeans
S_VLDL_CE_pct	6:135427159:T:C	T	C	0.0220835	0.00877887	1.99317	0.62884	0.0130602	0.00190781	11.1185	0.715483	BBJ1-180K and UKB-EBB Europeans
S_VLDL_CE_pct	6:140400161:T:G	T	G	-0.0169512	0.00868958	1.36048	0.529448	-0.0132964	0.00213625	9.31503	0.796378	BBJ1-180K and UKB-EBB Europeans
S_VLDL_CE_pct	6:151020330:C:T	C	T	0.0060999	0.0147059	0.194948	0.907696	0.0200472	0.00291021	11.2491	0.903073	BBJ1-180K and UKB-EBB Europeans
S_VLDL_CE_pct	7:25991826:T:C	T	C	-0.0447302	0.0370682	0.557192	0.986499	-0.0452044	0.00229698	85.4941	0.831497	BBJ1-180K and UKB-EBB Europeans
S_VLDL_CE_pct	7:36174071:T:C	T	C	-0.0148391	0.0155922	0.512069	0.0829826	-0.0230281	0.0021729	25.5158	0.195284	BBJ1-180K and UKB-EBB Europeans
S_VLDL_CE_pct	7:44581986:T:C	T	C	-0.01674	0.00865079	1.29984	0.608321	-0.0354312	0.00212728	61.5601	0.787273	BBJ1-180K and UKB-EBB Europeans
S_VLDL_CE_pct	7:99222379:C:T	C	T	-0.0189126	0.0356469	0.241943	0.985542	-0.0340684	0.00408471	16.1308	0.953514	BBJ1-180K and UKB-EBB Europeans
S_VLDL_CE_pct	7:106790555:T:G	T	G	-0.00524054	0.0196036	0.141385	0.0679567	-0.0174536	0.00220013	14.6697	0.188629	BBJ1-180K and UKB-EBB Europeans
S_VLDL_CE_pct	7:130427057:G:C	G	C	-0.00705623	0.0094348	0.358314	0.702237	-0.0121991	0.00172114	11.8656	0.506048	BBJ1-180K and UKB-EBB Europeans
S_VLDL_CE_pct	8:25464670:G:T	G	T	-0.00834052	0.0109092	0.453762	0.76694	0.0161405	0.0019423	16.0191	0.717439	BBJ1-180K and UKB-EBB Europeans
S_VLDL_CE_pct	8:116659458:C:T	C	T	0.0133239	0.00891175	0.805519	0.639188	0.0121124	0.00180659	10.6947	0.654501	BBJ1-180K and UKB-EBB Europeans
S_VLDL_CE_pct	8:121875083:G:A	G	A	-0.00124073	0.0119291	0.0375179	0.848429	-0.0165598	0.0017325	20.9222	0.567844	BBJ1-180K and UKB-EBB Europeans
S_VLDL_CE_pct	8:126507389:C:A	C	A	-0.00909918	0.00927264	0.50222	0.301302	-0.015992	0.00191243	16.2105	0.282005	BBJ1-180K and UKB-EBB Europeans
S_VLDL_CE_pct	8:145040856:G:T	G	T	-0.0157446	0.0121286	0.587429	0.852603	-0.0185927	0.00180648	24.117	0.650988	BBJ1-180K and UKB-EBB Europeans
S_VLDL_CE_pct	9:15304782:C:A	C	A	0.0776548	0.0254334	2.83965	0.0290132	0.0487155	0.00244469	87.6252	0.144579	BBJ1-180K and UKB-EBB Europeans
S_VLDL_CE_pct	9:107661742:A:C	A	C	-0.0371547	0.00939328	4.22067	0.716157	-0.028153	0.00200307	44.1432	0.755083	BBJ1-180K and UKB-EBB Europeans
S_VLDL_CE_pct	9:131465481:C:G	C	G	-0.00107642	0.0153666	0.0438293	0.91435	0.0189065	0.00251634	13.2398	0.862579	BBJ1-180K and UKB-EBB Europeans
S_VLDL_CE_pct	9:136138765:GCGCCCACCACTA:G	GCGCCCACCACTA	G	-0.0609594	0.0195514	2.77767	0.94985	-0.0763144	0.00220378	262.032	0.811925	BBJ1-180K and UKB-EBB Europeans
S_VLDL_CE_pct	9:139354097:G:A	G	A	0.0212808	0.0131375	1.06101	0.878544	0.0304176	0.00191136	56.296	0.72005	BBJ1-180K and UKB-EBB Europeans
S_VLDL_CE_pct	10:46026107:G:A	G	A	-0.0135539	0.019727	0.343655	0.950603	0.0119437	0.00199673	8.6558	0.755048	BBJ1-180K and UKB-EBB Europeans
S_VLDL_CE_pct	10:65280994:C:A	C	A	-0.00764282	0.00876532	0.291605	0.527235	-0.0339245	0.00172024	85.8448	0.516521	BBJ1-180K and UKB-EBB Europeans
S_VLDL_CE_pct	10:95333063:A:G	A	G	0.0112802	0.00859184	0.772619	0.518716	0.0178704	0.00218167	15.5871	0.805366	BBJ1-180K and UKB-EBB Europeans
S_VLDL_CE_pct	10:118398046:C:A	C	A	0.000957908	0.00949862	0.0770832	0.719886	-0.0106634	0.00171771	9.27009	0.480017	BBJ1-180K and UKB-EBB Europeans
S_VLDL_CE_pct	11:5701074:C:A	C	A	-0.029665	0.0192864	1.20703	0.948672	-0.0482727	0.00337778	45.6053	0.928704	BBJ1-180K and UKB-EBB Europeans
S_VLDL_CE_pct	11:13361524:C:T	C	T	0.0159757	0.00944681	1.07705	0.706551	0.0123489	0.0018259	10.8697	0.338939	BBJ1-180K and UKB-EBB Europeans
S_VLDL_CE_pct	11:49328356:G:C	G	C	0.00199417	0.00926212	0.1241	0.610791	0.0145219	0.00178885	15.3244	0.632331	BBJ1-180K and UKB-EBB Europeans
S_VLDL_CE_pct	11:61596633:C:T	C	T	0.0285906	0.00881788	3.19261	0.610218	0.034104	0.00180023	79.3074	0.645885	BBJ1-180K and UKB-EBB Europeans
S_VLDL_CE_pct	11:92690661:T:C	T	C	-0.0053656	0.00898047	0.350721	0.600259	0.0118436	0.0018808	9.51818	0.70246	BBJ1-180K and UKB-EBB Europeans
S_VLDL_CE_pct	11:116648917:G:C	G	C	-0.0319194	0.00976223	3.08892	0.271467	-0.125951	0.00252839	540.645	0.133737	BBJ1-180K and UKB-EBB Europeans
S_VLDL_CE_pct	11:126225876:C:G	C	G	-0.0422732	0.0133202	2.75007	0.877879	-0.0509047	0.00334441	51.5896	0.928326	BBJ1-180K and UKB-EBB Europeans
S_VLDL_CE_pct	12:618790:G:C	G	C	-0.0172631	0.0244705	0.365827	0.967018	-0.014467	0.00194561	12.9829	0.73172	BBJ1-180K and UKB-EBB Europeans
S_VLDL_CE_pct	12:21331549:T:C	T	C	0.00839247	0.0119947	0.316914	0.851664	0.0211471	0.00227664	19.8065	0.826765	BBJ1-180K and UKB-EBB Europeans
S_VLDL_CE_pct	12:53497698:A:G	A	G	-0.00447466	0.00881882	0.300897	0.586071	-0.0164558	0.00217693	13.3919	0.802318	BBJ1-180K and UKB-EBB Europeans
S_VLDL_CE_pct	12:112601250:G:A	G	A	0.00955944	0.0118151	0.455642	0.845327	-0.0284479	0.00286632	22.4888	0.900149	BBJ1-180K and UKB-EBB Europeans
S_VLDL_CE_pct	12:121424406:G:A	G	A	0.0207865	0.0086046	1.92644	0.469296	0.0267643	0.00176819	51.032	0.383826	BBJ1-180K and UKB-EBB Europeans
S_VLDL_CE_pct	13:27526265:G:A	G	A	-0.0130182	0.0134152	0.604072	0.885004	0.0140055	0.00194704	12.1988	0.737018	BBJ1-180K and UKB-EBB Europeans
S_VLDL_CE_pct	14:58720799:T:A	T	A	-0.0123202	0.00902038	0.715909	0.649505	-0.0143584	0.00187181	13.7675	0.301969	BBJ1-180K and UKB-EBB Europeans
S_VLDL_CE_pct	14:74250126:T:C	T	C	-0.00523437	0.00940549	0.196494	0.711573	0.0179625	0.00199233	18.709	0.747216	BBJ1-180K and UKB-EBB Europeans
S_VLDL_CE_pct	15:49749726:A:G	A	G	-0.00243366	0.0100737	0.0512328	0.746186	0.0138399	0.00173905	14.7583	0.574941	BBJ1-180K and UKB-EBB Europeans
S_VLDL_CE_pct	15:58678720:T:C	T	C	0.0285032	0.00864433	2.96028	0.429971	0.037888	0.0018189	95.6374	0.337134	BBJ1-180K and UKB-EBB Europeans
S_VLDL_CE_pct	15:75116167:C:T	C	T	-0.00819415	0.0108213	0.32667	0.806622	-0.0150276	0.00174454	17.1518	0.43498	BBJ1-180K and UKB-EBB Europeans
S_VLDL_CE_pct	15:91428589:T:G	T	G	0.00514675	0.0121259	0.134604	0.184542	-0.0116826	0.00172103	10.9446	0.475213	BBJ1-180K and UKB-EBB Europeans
S_VLDL_CE_pct	15:102068658:G:A	G	A	0.0145248	0.00878622	0.984465	0.415279	0.0248934	0.00197415	35.7287	0.745758	BBJ1-180K and UKB-EBB Europeans
S_VLDL_CE_pct	16:28253469:T:C	T	C	-0.00586466	0.00991507	0.228111	0.268975	-0.0151452	0.00191318	14.6112	0.292524	BBJ1-180K and UKB-EBB Europeans
S_VLDL_CE_pct	16:53806453:A:G	A	G	-0.000322971	0.0106765	0.123113	0.801323	0.0137143	0.00176014	14.1793	0.581215	BBJ1-180K and UKB-EBB Europeans
S_VLDL_CE_pct	16:81534790:T:C	T	C	-0.00589669	0.00909667	0.372789	0.32521	-0.0124984	0.00190383	10.2834	0.294981	BBJ1-180K and UKB-EBB Europeans
S_VLDL_CE_pct	16:88566053:G:A	G	A	-0.0228788	0.0199516	0.549797	0.949836	-0.028894	0.00431696	10.6606	0.95544	BBJ1-180K and UKB-EBB Europeans
S_VLDL_CE_pct	17:17366504:T:C	T	C	-0.0274765	0.00879866	2.69209	0.458948	-0.014341	0.00232821	9.13729	0.164251	BBJ1-180K and UKB-EBB Europeans
S_VLDL_CE_pct	17:26694861:G:A	G	A	-0.0361232	0.00991689	3.64535	0.241958	-0.0247142	0.00172198	45.9863	0.535033	BBJ1-180K and UKB-EBB Europeans
S_VLDL_CE_pct	17:57913849:A:G	A	G	0.00371967	0.00869154	0.222203	0.416672	0.0185041	0.0018881	21.9502	0.706717	BBJ1-180K and UKB-EBB Europeans
S_VLDL_CE_pct	17:76391454:T:G	T	G	-0.0194831	0.00861052	1.59297	0.480708	-0.0221491	0.00179008	34.4379	0.367801	BBJ1-180K and UKB-EBB Europeans
S_VLDL_CE_pct	18:13725960:G:A	G	A	-0.013768	0.0109016	0.576575	0.210144	-0.0120571	0.00180055	10.6702	0.651838	BBJ1-180K and UKB-EBB Europeans
S_VLDL_CE_pct	18:19668115:G:A	G	A	-0.00144704	0.0128048	0.0233365	0.87206	-0.0153648	0.00250242	9.08335	0.863771	BBJ1-180K and UKB-EBB Europeans
S_VLDL_CE_pct	18:47181668:A:T	A	T	0.0129757	0.012156	0.596976	0.150861	0.023617	0.00221251	25.8719	0.184579	BBJ1-180K and UKB-EBB Europeans
S_VLDL_CE_pct	18:60845884:T:C	T	C	-0.00198827	0.00863541	0.118407	0.476321	-0.0117314	0.00175886	10.5919	0.60849	BBJ1-180K and UKB-EBB Europeans
S_VLDL_CE_pct	19:19379549:C:T	C	T	-0.0827399	0.0157712	7.23567	0.920628	-0.0271383	0.00334217	15.3313	0.926863	BBJ1-180K and UKB-EBB Europeans
S_VLDL_CE_pct	19:36038390:A:G	A	G	0.015361	0.00999645	0.86029	0.242761	0.0129038	0.00179576	12.1749	0.381321	BBJ1-180K and UKB-EBB Europeans
S_VLDL_CE_pct	20:12959885:A:G	A	G	-0.00956728	0.00874213	0.522757	0.409493	-0.0141865	0.00177387	14.8963	0.376514	BBJ1-180K and UKB-EBB Europeans
S_VLDL_CE_pct	20:46340974:G:A	G	A	0.0100944	0.00935715	0.585297	0.303099	0.0143317	0.00214673	10.6101	0.199808	BBJ1-180K and UKB-EBB Europeans
S_VLDL_CE_pct	21:37553248:C:T	C	T	0.0196	0.00944193	1.68033	0.70434	0.0129417	0.00184499	11.6368	0.677865	BBJ1-180K and UKB-EBB Europeans
S_VLDL_CE_pct	21:46271452:C:T	C	T	-0.0163587	0.00878334	1.04189	0.594736	-0.0136645	0.00172075	14.6979	0.482557	BBJ1-180K and UKB-EBB Europeans
S_VLDL_CE_pct	22:21933428:C:T	C	T	0.000239496	0.00920885	0.0365861	0.646167	-0.0210863	0.00221463	20.7672	0.816114	BBJ1-180K and UKB-EBB Europeans
S_VLDL_CE_pct	22:24296526:G:A	G	A	-0.00857755	0.0104398	0.24777	0.654677	-0.0120702	0.00176007	11.1553	0.413407	BBJ1-180K and UKB-EBB Europeans
S_VLDL_CE_pct	22:37470041:C:A	C	A	-0.00645718	0.00862299	0.256766	0.55338	0.010742	0.00171931	9.38071	0.461514	BBJ1-180K and UKB-EBB Europeans
S_VLDL_FC_pct	1:6651728:C:T	C	T	0.0208526	0.0113599	1.10391	0.826424	0.0107295	0.00177648	8.81142	0.680226	BBJ1-180K and UKB-EBB Europeans
S_VLDL_FC_pct	1:25758134:A:G	A	G	-0.0191343	0.00948653	1.72086	0.683243	-0.0167363	0.00166729	22.9842	0.437334	BBJ1-180K and UKB-EBB Europeans
S_VLDL_FC_pct	1:40035686:C:T	C	T	0.0056394	0.0120658	0.100191	0.850085	0.0253023	0.00195175	37.7076	0.765178	BBJ1-180K and UKB-EBB Europeans
S_VLDL_FC_pct	1:63070537:AGTTAATGTG:A	AGTTAATGTG	A	-0.0237722	0.0121315	1.59613	0.854542	-0.0428073	0.00174815	131.693	0.663111	BBJ1-180K and UKB-EBB Europeans
S_VLDL_FC_pct	1:71509107:G:A	G	A	-0.0297839	0.0192253	0.871095	0.0513911	-0.012341	0.00181386	10.9916	0.292449	BBJ1-180K and UKB-EBB Europeans
S_VLDL_FC_pct	1:93854994:G:A	G	A	0.017872	0.00883327	1.41292	0.394885	0.0139612	0.00168094	16.003	0.405431	BBJ1-180K and UKB-EBB Europeans
S_VLDL_FC_pct	1:98461954:T:C	T	C	-0.0150359	0.0267114	0.12134	0.0327744	-0.0151106	0.00212351	11.9538	0.186105	BBJ1-180K and UKB-EBB Europeans
S_VLDL_FC_pct	1:107599258:A:T	A	T	-0.0167158	0.00944137	0.845797	0.718312	-0.0134907	0.0017588	13.7658	0.662699	BBJ1-180K and UKB-EBB Europeans
S_VLDL_FC_pct	1:109817192:A:G	A	G	0.0740646	0.0162138	5.45959	0.925047	0.0714541	0.001978	285.029	0.774988	BBJ1-180K and UKB-EBB Europeans
S_VLDL_FC_pct	1:150510633:C:A	C	A	0.00811691	0.00942043	0.34369	0.710746	0.0127096	0.00168993	13.264	0.606024	BBJ1-180K and UKB-EBB Europeans
S_VLDL_FC_pct	1:154626477:A:G	A	G	-0.00871987	0.00855676	0.465228	0.45054	0.0124755	0.00165313	13.3498	0.508389	BBJ1-180K and UKB-EBB Europeans
S_VLDL_FC_pct	1:177938437:G:A	G	A	0.037947	0.00894976	4.64605	0.656527	0.0165029	0.00221725	13.0068	0.833019	BBJ1-180K and UKB-EBB Europeans
S_VLDL_FC_pct	1:203518873:A:C	A	C	0.004669	0.00945329	0.165588	0.642761	-0.0107434	0.00166352	9.97493	0.491986	BBJ1-180K and UKB-EBB Europeans
S_VLDL_FC_pct	1:220970028:A:G	A	G	-0.0135503	0.0111772	0.491043	0.183331	-0.024889	0.00179945	42.7832	0.301573	BBJ1-180K and UKB-EBB Europeans
S_VLDL_FC_pct	1:228057761:A:G	A	G	-0.0146624	0.00987405	0.815585	0.260981	-0.0140279	0.00170918	15.6456	0.621067	BBJ1-180K and UKB-EBB Europeans
S_VLDL_FC_pct	1:230299949:T:C	T	C	-0.0200666	0.00958856	1.31348	0.734406	-0.0364969	0.00170515	100.911	0.376444	BBJ1-180K and UKB-EBB Europeans
S_VLDL_FC_pct	1:234853406:A:G	A	G	-0.0193093	0.00950409	1.15273	0.304979	-0.0165732	0.00165907	22.7709	0.468782	BBJ1-180K and UKB-EBB Europeans
S_VLDL_FC_pct	2:3640142:C:T	C	T	0.00581096	0.00954004	0.174474	0.718234	0.0241412	0.0020928	30.058	0.196082	BBJ1-180K and UKB-EBB Europeans
S_VLDL_FC_pct	2:27730940:T:C	T	C	-0.0551796	0.00859113	11.2234	0.551034	-0.0705004	0.00169538	377.212	0.387952	BBJ1-180K and UKB-EBB Europeans
S_VLDL_FC_pct	2:65280185:A:G	A	G	-0.00184708	0.00909257	0.00317405	0.673693	-0.0168792	0.00167546	23.1443	0.583856	BBJ1-180K and UKB-EBB Europeans
S_VLDL_FC_pct	2:121347612:G:C	G	C	-0.0313651	0.0216997	0.756359	0.948406	-0.0176726	0.00188221	20.219	0.724224	BBJ1-180K and UKB-EBB Europeans
S_VLDL_FC_pct	2:161354368:T:C	T	C	0.0322425	0.00936981	3.52028	0.695486	0.0169544	0.00263354	9.91665	0.889175	BBJ1-180K and UKB-EBB Europeans
S_VLDL_FC_pct	2:165528624:G:T	G	T	-0.00766449	0.0157055	0.0713066	0.919759	-0.0222486	0.00168817	38.9364	0.60392	BBJ1-180K and UKB-EBB Europeans
S_VLDL_FC_pct	2:174765987:TTTC:T	TTTC	T	0.0427734	0.0271142	0.842947	0.974629	-0.0121589	0.00200499	8.87778	0.783376	BBJ1-180K and UKB-EBB Europeans
S_VLDL_FC_pct	2:181561742:T:C	T	C	0.00236593	0.0094209	0.11757	0.291458	0.0102895	0.00171879	8.66867	0.361868	BBJ1-180K and UKB-EBB Europeans
S_VLDL_FC_pct	2:227105921:C:T	C	T	0.0226682	0.0150767	0.992229	0.0952769	0.0329995	0.00172087	81.2319	0.358691	BBJ1-180K and UKB-EBB Europeans
S_VLDL_FC_pct	2:233520254:A:T	A	T	-0.0155992	0.00938493	0.907272	0.678219	-0.0109872	0.00168829	10.118	0.422474	BBJ1-180K and UKB-EBB Europeans
S_VLDL_FC_pct	3:4757846:T:C	T	C	-0.00499896	0.0134826	0.217067	0.884537	-0.0112298	0.0016522	10.971	0.519865	BBJ1-180K and UKB-EBB Europeans
S_VLDL_FC_pct	3:15648004:T:C	T	C	-0.00291066	0.00923542	0.0992715	0.304782	0.0109429	0.00165669	10.4014	0.488237	BBJ1-180K and UKB-EBB Europeans
S_VLDL_FC_pct	3:32516218:G:A	G	A	0.0032742	0.022596	0.104141	0.962576	0.0216144	0.00329772	10.2527	0.933001	BBJ1-180K and UKB-EBB Europeans
S_VLDL_FC_pct	3:52431671:G:A	G	A	0.00399334	0.0271912	0.0262335	0.974669	-0.0211341	0.00220258	21.0769	0.832498	BBJ1-180K and UKB-EBB Europeans
S_VLDL_FC_pct	3:136404095:T:C	T	C	0.0058538	0.0301624	0.0877688	0.979064	-0.0146486	0.00198986	12.7407	0.781863	BBJ1-180K and UKB-EBB Europeans
S_VLDL_FC_pct	3:156795414:G:T	G	T	-0.0128239	0.00861691	0.759457	0.516942	-0.0157274	0.00169083	19.859	0.611274	BBJ1-180K and UKB-EBB Europeans
S_VLDL_FC_pct	4:3443931:A:G	A	G	-0.0138791	0.00866979	0.877342	0.546899	-0.0147022	0.00170614	17.1638	0.376999	BBJ1-180K and UKB-EBB Europeans
S_VLDL_FC_pct	4:15093831:C:T	C	T	0.0603417	0.0323064	1.10732	0.0221761	0.0110072	0.00176479	9.35086	0.320145	BBJ1-180K and UKB-EBB Europeans
S_VLDL_FC_pct	4:39788949:T:C	T	C	-0.000459848	0.00859345	0.0558609	0.523977	-0.0130755	0.00171273	13.6438	0.629804	BBJ1-180K and UKB-EBB Europeans
S_VLDL_FC_pct	4:77416627:A:G	A	G	0.00234367	0.00852586	0.135831	0.471029	0.0194397	0.00173667	28.3586	0.338492	BBJ1-180K and UKB-EBB Europeans
S_VLDL_FC_pct	4:87985166:C:T	C	T	0.0207511	0.00890569	1.69451	0.631804	0.0216203	0.00169145	36.6852	0.614945	BBJ1-180K and UKB-EBB Europeans
S_VLDL_FC_pct	4:100239319:T:C	T	C	-0.0249227	0.0105339	1.78733	0.760535	-0.0684984	0.00566144	32.9716	0.022051	BBJ1-180K and UKB-EBB Europeans
S_VLDL_FC_pct	4:126237241:A:G	A	G	-0.0130306	0.0141887	0.391441	0.896536	0.0101278	0.00169544	8.63418	0.61776	BBJ1-180K and UKB-EBB Europeans
S_VLDL_FC_pct	4:140874760:G:A	G	A	-0.0224569	0.00966973	1.67858	0.732942	-0.0110785	0.00170931	10.0411	0.635193	BBJ1-180K and UKB-EBB Europeans
S_VLDL_FC_pct	4:151206200:A:C	A	C	0.0018905	0.00855002	0.100267	0.529356	-0.0108431	0.00173445	9.39116	0.344307	BBJ1-180K and UKB-EBB Europeans
S_VLDL_FC_pct	4:157697086:A:G	A	G	-0.010899	0.00909364	0.636738	0.673851	-0.0129797	0.00179093	12.372	0.698176	BBJ1-180K and UKB-EBB Europeans
S_VLDL_FC_pct	5:53272664:G:A	G	A	0.0124342	0.0116464	0.408079	0.161096	0.015973	0.00177109	18.7207	0.315939	BBJ1-180K and UKB-EBB Europeans
S_VLDL_FC_pct	5:55808342:C:T	C	T	0.0203405	0.00857151	1.79788	0.533162	0.0315249	0.00186727	63.2207	0.263914	BBJ1-180K and UKB-EBB Europeans
S_VLDL_FC_pct	5:67714246:A:G	A	G	0.00909342	0.0086082	0.62761	0.574277	0.0163195	0.00167383	21.7333	0.578661	BBJ1-180K and UKB-EBB Europeans
S_VLDL_FC_pct	5:74651084:A:G	A	G	-0.0426438	0.00850375	6.50012	0.485607	-0.0413731	0.00166109	136.207	0.566718	BBJ1-180K and UKB-EBB Europeans
S_VLDL_FC_pct	5:118713456:A:AT	A	AT	-0.0159603	0.0130132	0.610072	0.876573	-0.0179485	0.00181771	22.2687	0.706695	BBJ1-180K and UKB-EBB Europeans
S_VLDL_FC_pct	5:122673622:C:G	C	G	0.00265795	0.0108405	0.0860489	0.806773	-0.0141181	0.00165007	16.9327	0.514839	BBJ1-180K and UKB-EBB Europeans
S_VLDL_FC_pct	5:127357526:C:T	C	T	-0.00206194	0.00921716	0.0860123	0.689952	-0.0129706	0.00199592	10.091	0.780868	BBJ1-180K and UKB-EBB Europeans
S_VLDL_FC_pct	5:132159520:T:A	T	A	0.0114213	0.0101687	0.648497	0.762362	-0.0184269	0.00231899	14.7157	0.850893	BBJ1-180K and UKB-EBB Europeans
S_VLDL_FC_pct	5:148034013:A:G	A	G	-0.00621412	0.00860167	0.267766	0.470703	-0.0105074	0.00168592	9.33786	0.59915	BBJ1-180K and UKB-EBB Europeans
S_VLDL_FC_pct	5:157993895:G:GA	G	GA	0.023419	0.00945662	2.04209	0.707106	0.0185921	0.00197017	20.4152	0.773003	BBJ1-180K and UKB-EBB Europeans
S_VLDL_FC_pct	5:176733341:A:G	A	G	-0.0141513	0.0295211	0.158738	0.972034	0.0133605	0.00184437	12.3607	0.719216	BBJ1-180K and UKB-EBB Europeans
S_VLDL_FC_pct	6:7247344:C:A	C	A	-0.0154	0.0374024	0.229857	0.986824	-0.0127159	0.00208779	8.94886	0.805129	BBJ1-180K and UKB-EBB Europeans
S_VLDL_FC_pct	6:16131156:T:C	T	C	-0.00565573	0.0110859	0.332801	0.185163	0.0177649	0.00176164	23.1882	0.664635	BBJ1-180K and UKB-EBB Europeans
S_VLDL_FC_pct	6:20686996:C:A	C	A	-0.00341843	0.00866783	0.165368	0.578315	0.016718	0.00184615	18.867	0.723874	BBJ1-180K and UKB-EBB Europeans
S_VLDL_FC_pct	6:32579868:G:T	G	T	0.00922696	0.00860681	0.696059	0.558256	0.0271247	0.00166825	58.7171	0.563955	BBJ1-180K and UKB-EBB Europeans
S_VLDL_FC_pct	6:43757896:C:A	C	A	0.0219597	0.00852996	2.25606	0.458416	0.031538	0.0016493	80.7808	0.515965	BBJ1-180K and UKB-EBB Europeans
S_VLDL_FC_pct	6:109189021:C:G	C	G	-0.0019865	0.0106209	0.0204989	0.212762	0.0161889	0.0020564	14.4588	0.201398	BBJ1-180K and UKB-EBB Europeans
S_VLDL_FC_pct	6:139830218:A:C	A	C	-0.0175344	0.00995287	1.14994	0.754159	-0.0192747	0.00167134	30.0434	0.415453	BBJ1-180K and UKB-EBB Europeans
S_VLDL_FC_pct	6:151020330:C:T	C	T	0.00860954	0.0146914	0.241451	0.907674	0.0166534	0.00278941	8.62536	0.903073	BBJ1-180K and UKB-EBB Europeans
S_VLDL_FC_pct	6:153437499:C:T	C	T	0.00359902	0.0140664	0.166799	0.891596	0.0153727	0.00198852	13.9709	0.775913	BBJ1-180K and UKB-EBB Europeans
S_VLDL_FC_pct	6:164133001:C:T	C	T	-0.0280412	0.0129418	1.37974	0.873921	-0.0169535	0.00250976	10.8452	0.876302	BBJ1-180K and UKB-EBB Europeans
S_VLDL_FC_pct	7:1102241:A:G	A	G	0.0100233	0.0112465	0.500511	0.828676	0.0156851	0.00181687	17.2236	0.710419	BBJ1-180K and UKB-EBB Europeans
S_VLDL_FC_pct	7:25991826:T:C	T	C	-0.0430441	0.0370396	0.583009	0.986504	-0.0498637	0.00220483	112.517	0.831497	BBJ1-180K and UKB-EBB Europeans
S_VLDL_FC_pct	7:44581986:T:C	T	C	-0.00827923	0.00864427	0.58887	0.608451	-0.0247155	0.00204367	32.9428	0.787273	BBJ1-180K and UKB-EBB Europeans
S_VLDL_FC_pct	7:87073594:G:A	G	A	0.00628761	0.00969459	0.276583	0.729651	0.0150256	0.0024862	8.82179	0.872989	BBJ1-180K and UKB-EBB Europeans
S_VLDL_FC_pct	7:100363441:C:T	C	T	0.0100468	0.00950975	0.757159	0.720025	0.0152144	0.00180005	16.5439	0.694167	BBJ1-180K and UKB-EBB Europeans
S_VLDL_FC_pct	7:106866178:T:C	T	C	-0.0192644	0.00944325	1.53993	0.716492	-0.0148965	0.00197094	13.3882	0.773122	BBJ1-180K and UKB-EBB Europeans
S_VLDL_FC_pct	7:116417848:G:C	G	C	0.0132079	0.0125331	0.384085	0.864754	0.012652	0.0017548	12.252	0.668497	BBJ1-180K and UKB-EBB Europeans
S_VLDL_FC_pct	7:130430930:C:T	C	T	-0.0158486	0.00942855	1.11582	0.701508	-0.027345	0.00164971	60.9812	0.506403	BBJ1-180K and UKB-EBB Europeans
S_VLDL_FC_pct	7:150285921:GTA:G	GTA	G	0.00519424	0.0105722	0.108259	0.793596	0.0159417	0.00195704	15.424	0.765315	BBJ1-180K and UKB-EBB Europeans
S_VLDL_FC_pct	8:9173358:G:A	G	A	-0.0259405	0.0143138	1.24626	0.113218	-0.0305487	0.0016638	74.5674	0.530844	BBJ1-180K and UKB-EBB Europeans
S_VLDL_FC_pct	8:19819724:C:G	C	G	-0.150429	0.0127388	32.0819	0.871303	-0.174876	0.00288989	797.039	0.910217	BBJ1-180K and UKB-EBB Europeans
S_VLDL_FC_pct	8:25464690:G:T	G	T	-0.00370105	0.00926334	0.17389	0.469927	-0.0156837	0.00165598	20.5569	0.484052	BBJ1-180K and UKB-EBB Europeans
S_VLDL_FC_pct	8:30986778:A:C	A	C	0.00886248	0.00870202	0.567975	0.424665	-0.0102927	0.0016663	9.18484	0.531791	BBJ1-180K and UKB-EBB Europeans
S_VLDL_FC_pct	8:36858140:C:G	C	G	0.00782357	0.00893281	0.410203	0.622942	0.0136137	0.00216255	9.5129	0.819625	BBJ1-180K and UKB-EBB Europeans
S_VLDL_FC_pct	8:38327630:C:A	C	A	0.00377052	0.00939421	0.199777	0.70427	0.0128642	0.00168459	13.6511	0.59425	BBJ1-180K and UKB-EBB Europeans
S_VLDL_FC_pct	8:64716469:A:G	A	G	-0.0055995	0.00992193	0.252814	0.247367	-0.0133251	0.00166141	14.977	0.539749	BBJ1-180K and UKB-EBB Europeans
S_VLDL_FC_pct	8:126507389:C:A	C	A	-0.041642	0.00925818	5.16588	0.301492	-0.0476005	0.00183968	146.887	0.282005	BBJ1-180K and UKB-EBB Europeans
S_VLDL_FC_pct	8:145051414:G:A	G	A	-0.0244528	0.01231	1.32998	0.855008	-0.0160015	0.00172887	19.6709	0.642265	BBJ1-180K and UKB-EBB Europeans
S_VLDL_FC_pct	9:1033958:T:C	T	C	0.00883107	0.00870674	0.440234	0.597888	0.0133078	0.00177633	13.1678	0.686799	BBJ1-180K and UKB-EBB Europeans
S_VLDL_FC_pct	9:15304782:C:A	C	A	0.0154604	0.0254027	0.414518	0.0290212	0.0194864	0.0023416	16.0624	0.144579	BBJ1-180K and UKB-EBB Europeans
S_VLDL_FC_pct	9:86595801:G:T	G	T	-0.00540505	0.00982194	0.305815	0.744193	-0.0180921	0.00187871	21.224	0.741725	BBJ1-180K and UKB-EBB Europeans
S_VLDL_FC_pct	9:92219260:T:C	T	C	0.0153183	0.00894138	0.866125	0.650576	0.0118486	0.0016499	12.1611	0.481526	BBJ1-180K and UKB-EBB Europeans
S_VLDL_FC_pct	9:107665978:C:G	C	G	-0.0161387	0.0102892	0.955198	0.78068	-0.0159204	0.00257468	9.20256	0.884264	BBJ1-180K and UKB-EBB Europeans
S_VLDL_FC_pct	9:131466489:G:T	G	T	0.0193327	0.0153154	0.781015	0.914041	0.0224647	0.00240951	19.948	0.863014	BBJ1-180K and UKB-EBB Europeans
S_VLDL_FC_pct	9:136138765:GCGCCCACCACTA:G	GCGCCCACCACTA	G	-0.0335254	0.0195274	0.923067	0.949831	-0.0544198	0.00211077	145.85	0.811925	BBJ1-180K and UKB-EBB Europeans
S_VLDL_FC_pct	9:139327154:C:T	C	T	0.0205747	0.0133654	0.815562	0.883762	0.0211827	0.0018126	30.8246	0.710002	BBJ1-180K and UKB-EBB Europeans
S_VLDL_FC_pct	10:5245196:G:A	G	A	-0.0281062	0.0192675	0.82179	0.946474	-0.0150487	0.00234245	9.87799	0.85522	BBJ1-180K and UKB-EBB Europeans
S_VLDL_FC_pct	10:65274927:A:G	A	G	-0.0217679	0.00851101	1.74789	0.513355	-0.0397278	0.0016484	127.611	0.515339	BBJ1-180K and UKB-EBB Europeans
S_VLDL_FC_pct	10:95320791:A:T	A	T	0.019237	0.00856343	2.24986	0.489021	0.0232258	0.00208017	28.22	0.802174	BBJ1-180K and UKB-EBB Europeans
S_VLDL_FC_pct	10:113937941:G:T	G	T	0.0152554	0.0103579	0.930379	0.233733	0.0288459	0.00184819	54.19	0.272168	BBJ1-180K and UKB-EBB Europeans
S_VLDL_FC_pct	10:122999550:G:A	G	A	-0.0122303	0.00871476	0.723587	0.447224	-0.0105101	0.00166378	9.574	0.432327	BBJ1-180K and UKB-EBB Europeans
S_VLDL_FC_pct	10:124675208:T:C	T	C	-0.0282905	0.0086646	3.37039	0.591289	-0.0115104	0.00165471	11.4564	0.454299	BBJ1-180K and UKB-EBB Europeans
S_VLDL_FC_pct	11:2857194:A:C	A	C	0.00763106	0.00892804	0.426145	0.643143	0.0107056	0.00167518	9.7823	0.572751	BBJ1-180K and UKB-EBB Europeans
S_VLDL_FC_pct	11:5701074:C:A	C	A	-0.0340626	0.0192508	1.35878	0.948597	-0.0274849	0.00325705	16.4933	0.928704	BBJ1-180K and UKB-EBB Europeans
S_VLDL_FC_pct	11:47275064:G:A	G	A	-0.0151145	0.00934212	0.849947	0.296482	-0.0193326	0.00186525	24.4448	0.728948	BBJ1-180K and UKB-EBB Europeans
S_VLDL_FC_pct	11:61588305:A:G	A	G	0.062385	0.00880427	12.4221	0.611901	0.0834168	0.00173471	503.898	0.646185	BBJ1-180K and UKB-EBB Europeans
S_VLDL_FC_pct	11:92672021:G:T	G	T	-0.00173581	0.00915428	0.110387	0.591719	0.0130894	0.00177035	12.8451	0.673693	BBJ1-180K and UKB-EBB Europeans
S_VLDL_FC_pct	11:116648917:G:C	G	C	-0.121678	0.00975065	35.4401	0.27144	-0.188197	0.00243622	1297.81	0.133737	BBJ1-180K and UKB-EBB Europeans
S_VLDL_FC_pct	11:126244955:G:A	G	A	-0.0255233	0.00886517	2.11521	0.621687	-0.0239244	0.00261931	19.1797	0.885782	BBJ1-180K and UKB-EBB Europeans
S_VLDL_FC_pct	12:618790:G:C	G	C	-0.0131566	0.0244202	0.0831143	0.966934	-0.0120454	0.00186549	9.97134	0.73172	BBJ1-180K and UKB-EBB Europeans
S_VLDL_FC_pct	12:6736843:T:C	T	C	0.061715	0.0401879	0.840265	0.988131	0.016471	0.00187156	17.8665	0.735499	BBJ1-180K and UKB-EBB Europeans
S_VLDL_FC_pct	12:124509177:G:A	G	A	0.0093839	0.00861514	0.582799	0.544168	0.0199842	0.00168636	31.67	0.393102	BBJ1-180K and UKB-EBB Europeans
S_VLDL_FC_pct	13:27526265:G:A	G	A	-0.00590137	0.0134015	0.126414	0.884952	0.0125051	0.00186531	10.693	0.737018	BBJ1-180K and UKB-EBB Europeans
S_VLDL_FC_pct	13:51106522:A:T	A	T	0.014738	0.00939588	0.947708	0.301892	0.0103511	0.00167855	9.15655	0.397774	BBJ1-180K and UKB-EBB Europeans
S_VLDL_FC_pct	13:95247137:TTA:T	TTA	T	0.0115831	0.00864472	0.827394	0.466864	0.0128088	0.00177473	12.2755	0.687478	BBJ1-180K and UKB-EBB Europeans
S_VLDL_FC_pct	13:99245866:T:C	T	C	0.00890154	0.0098485	0.486872	0.746052	-0.0102702	0.00170479	8.7699	0.617575	BBJ1-180K and UKB-EBB Europeans
S_VLDL_FC_pct	14:35197903:C:G	C	G	0.00122775	0.0126602	0.013863	0.153018	0.0153352	0.00199235	13.8563	0.780744	BBJ1-180K and UKB-EBB Europeans
S_VLDL_FC_pct	14:58828077:A:G	A	G	-5.58756e-06	0.00865198	0.00288143	0.452569	0.0117256	0.00169829	11.2972	0.622003	BBJ1-180K and UKB-EBB Europeans
S_VLDL_FC_pct	14:73559566:T:C	T	C	-0.00346845	0.0095377	0.13963	0.283339	0.0104438	0.0016479	9.63208	0.532384	BBJ1-180K and UKB-EBB Europeans
S_VLDL_FC_pct	15:49330854:C:T	C	T	-0.00645697	0.0114567	0.38065	0.832091	-0.0135728	0.00189965	12.0453	0.744146	BBJ1-180K and UKB-EBB Europeans
S_VLDL_FC_pct	15:58723426:A:G	A	G	0.0437842	0.00863777	6.58804	0.494409	0.0439323	0.00196346	110.161	0.771619	BBJ1-180K and UKB-EBB Europeans
S_VLDL_FC_pct	15:75092384:T:C	T	C	-0.00774201	0.00854643	0.290789	0.445862	-0.0125684	0.0018284	11.2045	0.286799	BBJ1-180K and UKB-EBB Europeans
S_VLDL_FC_pct	15:83497918:A:C	A	C	-0.00140549	0.0125008	0.0810054	0.13848	-0.012214	0.00197618	9.19486	0.222818	BBJ1-180K and UKB-EBB Europeans
S_VLDL_FC_pct	15:102068658:G:A	G	A	0.0285095	0.00877683	2.99604	0.415199	0.0222689	0.00189291	31.2249	0.745758	BBJ1-180K and UKB-EBB Europeans
S_VLDL_FC_pct	16:4676730:C:G	C	G	-0.0358763	0.016597	1.68009	0.0983972	-0.0135498	0.00213261	9.67717	0.181641	BBJ1-180K and UKB-EBB Europeans
S_VLDL_FC_pct	16:30017895:T:C	T	C	0.00831363	0.00917011	0.425313	0.674823	0.0127639	0.00165071	13.9765	0.539543	BBJ1-180K and UKB-EBB Europeans
S_VLDL_FC_pct	16:53806453:A:G	A	G	-0.00765809	0.0106701	0.510759	0.801342	0.0114206	0.0016677	11.126	0.581215	BBJ1-180K and UKB-EBB Europeans
S_VLDL_FC_pct	16:69651866:C:T	C	T	0.0114833	0.0125916	0.338502	0.865891	-0.0161814	0.00166688	21.553	0.579377	BBJ1-180K and UKB-EBB Europeans
S_VLDL_FC_pct	16:81534790:T:C	T	C	-0.0223943	0.00909074	2.11081	0.325163	-0.0328423	0.00180293	73.4149	0.294981	BBJ1-180K and UKB-EBB Europeans
S_VLDL_FC_pct	16:85150163:A:G	A	G	0.0201036	0.0135409	0.848418	0.83	0.0198316	0.00291011	11.0248	0.905462	BBJ1-180K and UKB-EBB Europeans
S_VLDL_FC_pct	16:87989146:C:G	C	G	-0.012554	0.0169281	0.458942	0.931156	0.0131338	0.00166125	14.5754	0.53692	BBJ1-180K and UKB-EBB Europeans
S_VLDL_FC_pct	17:1618262:C:T	C	T	0.00117921	0.0108231	0.107628	0.805932	0.013457	0.00210267	9.80851	0.811592	BBJ1-180K and UKB-EBB Europeans
S_VLDL_FC_pct	17:26694861:G:A	G	A	-0.0239531	0.00990798	1.87717	0.242038	-0.0231696	0.00164971	44.0808	0.535033	BBJ1-180K and UKB-EBB Europeans
S_VLDL_FC_pct	17:38093315:A:G	A	G	0.00154516	0.00855066	0.0904209	0.504077	0.0108742	0.00166191	10.2203	0.431591	BBJ1-180K and UKB-EBB Europeans
S_VLDL_FC_pct	17:57913849:A:G	A	G	0.00911555	0.00868515	0.647531	0.416686	0.0168212	0.00180891	19.8487	0.706717	BBJ1-180K and UKB-EBB Europeans
S_VLDL_FC_pct	17:73408819:A:G	A	G	-0.00631422	0.0243546	0.130648	0.0418642	0.0117936	0.00187331	9.51392	0.261756	BBJ1-180K and UKB-EBB Europeans
S_VLDL_FC_pct	17:76391454:T:G	T	G	-0.0224404	0.00860413	2.04358	0.480809	-0.0281845	0.00171363	60.0562	0.367801	BBJ1-180K and UKB-EBB Europeans
S_VLDL_FC_pct	18:289209:C:T	C	T	-0.0471597	0.021474	1.41362	0.959128	-0.019915	0.00310339	9.85755	0.9227	BBJ1-180K and UKB-EBB Europeans
S_VLDL_FC_pct	18:13737452:G:C	G	C	-0.0118112	0.0108085	0.516118	0.211729	-0.0103193	0.00172606	8.64754	0.65224	BBJ1-180K and UKB-EBB Europeans
S_VLDL_FC_pct	18:19905141:C:T	C	T	0.00310883	0.0100801	0.029861	0.761959	-0.0120443	0.00164661	12.5882	0.47749	BBJ1-180K and UKB-EBB Europeans
S_VLDL_FC_pct	18:57977741:T:C	T	C	0.0125449	0.0118212	0.498075	0.842767	0.0168082	0.00179437	20.1279	0.69979	BBJ1-180K and UKB-EBB Europeans
S_VLDL_FC_pct	19:1182518:G:A	G	A	0.017614	0.00978654	1.50327	0.649148	0.0137682	0.00205223	10.7075	0.780519	BBJ1-180K and UKB-EBB Europeans
S_VLDL_FC_pct	19:18597196:G:A	G	A	-0.0252822	0.0116472	1.48786	0.833434	-0.0164422	0.00250731	10.2625	0.866882	BBJ1-180K and UKB-EBB Europeans
S_VLDL_FC_pct	19:33891013:A:T	A	T	0.0384309	0.0119421	2.84942	0.832335	0.0183385	0.00186233	22.1515	0.711948	BBJ1-180K and UKB-EBB Europeans
S_VLDL_FC_pct	19:36038390:A:G	A	G	0.0097173	0.00998651	0.549169	0.242652	0.0119202	0.00174135	11.1177	0.381321	BBJ1-180K and UKB-EBB Europeans
S_VLDL_FC_pct	20:12966089:T:G	T	G	-0.00386707	0.00873279	0.209242	0.409234	-0.0217017	0.00169966	36.6082	0.376598	BBJ1-180K and UKB-EBB Europeans
S_VLDL_FC_pct	20:32675727:A:G	A	G	0.00351463	0.0107049	0.202038	0.239724	0.0125416	0.00176321	11.9447	0.325011	BBJ1-180K and UKB-EBB Europeans
S_VLDL_FC_pct	20:39994105:AC:A	AC	A	-0.0245317	0.00866475	2.20215	0.435325	-0.0139112	0.00191881	12.3799	0.753255	BBJ1-180K and UKB-EBB Europeans
S_VLDL_FC_pct	20:51026284:T:C	T	C	-0.00966026	0.00913797	0.553273	0.676526	-0.0111693	0.00171636	10.117	0.641072	BBJ1-180K and UKB-EBB Europeans
S_VLDL_FC_pct	22:24296483:C:T	C	T	-0.00942902	0.0104497	0.299742	0.656487	-0.0120826	0.00168561	12.119	0.41371	BBJ1-180K and UKB-EBB Europeans
S_VLDL_FC_pct	22:30481641:G:A	G	A	-0.00352513	0.0161319	0.123701	0.924375	-0.0338678	0.0051563	10.2932	0.973591	BBJ1-180K and UKB-EBB Europeans
S_VLDL_FC_pct	22:38599364:G:A	G	A	0.0259792	0.00899621	2.54089	0.349997	0.014201	0.00167207	16.6964	0.410218	BBJ1-180K and UKB-EBB Europeans
S_VLDL_TG_pct	1:25758134:A:G	A	G	0.0225225	0.00954675	1.90658	0.683357	0.0170321	0.00169905	22.9244	0.437334	BBJ1-180K and UKB-EBB Europeans
S_VLDL_TG_pct	1:39995074:C:T	C	T	0.00855717	0.011563	0.410336	0.825749	-0.0175724	0.00197372	18.2655	0.75962	BBJ1-180K and UKB-EBB Europeans
S_VLDL_TG_pct	1:63070537:AGTTAATGTG:A	AGTTAATGTG	A	0.0192578	0.0122062	1.04325	0.854496	0.0433661	0.00178183	130.11	0.663111	BBJ1-180K and UKB-EBB Europeans
S_VLDL_TG_pct	1:72813129:C:T	C	T	-0.000260378	0.0165844	0.0200288	0.079454	-0.0108724	0.00172219	9.56308	0.392749	BBJ1-180K and UKB-EBB Europeans
S_VLDL_TG_pct	1:98461954:T:C	T	C	0.0059722	0.0268704	0.0154461	0.0327918	0.0134543	0.00216367	9.29881	0.186105	BBJ1-180K and UKB-EBB Europeans
S_VLDL_TG_pct	1:107599258:A:T	A	T	0.016365	0.009499	0.924034	0.718182	0.0164156	0.00179256	19.2753	0.662699	BBJ1-180K and UKB-EBB Europeans
S_VLDL_TG_pct	1:109817192:A:G	A	G	-0.0751754	0.0163123	5.43071	0.925015	-0.0784045	0.00201553	330.279	0.774988	BBJ1-180K and UKB-EBB Europeans
S_VLDL_TG_pct	1:150510633:C:A	C	A	-0.00829357	0.00947899	0.407188	0.710674	-0.015593	0.00172213	18.8627	0.606024	BBJ1-180K and UKB-EBB Europeans
S_VLDL_TG_pct	1:154626477:A:G	A	G	0.00304329	0.00861124	0.134365	0.450544	-0.014452	0.00168467	17.0173	0.508389	BBJ1-180K and UKB-EBB Europeans
S_VLDL_TG_pct	1:177938437:G:A	G	A	-0.0353528	0.00900495	4.08134	0.656534	-0.0181335	0.0022595	14.995	0.833019	BBJ1-180K and UKB-EBB Europeans
S_VLDL_TG_pct	1:182157235:A:G	A	G	-0.000492049	0.00981784	0.000465553	0.741092	0.0177125	0.0017576	23.1588	0.645118	BBJ1-180K and UKB-EBB Europeans
S_VLDL_TG_pct	1:220970028:A:G	A	G	0.00666156	0.0112452	0.147451	0.183374	0.0221814	0.00183359	32.9616	0.301573	BBJ1-180K and UKB-EBB Europeans
S_VLDL_TG_pct	1:228057761:A:G	A	G	0.0130447	0.00993209	0.747402	0.261119	0.0129536	0.00174167	12.9887	0.621067	BBJ1-180K and UKB-EBB Europeans
S_VLDL_TG_pct	1:230299949:T:C	T	C	0.0184032	0.00964777	1.17645	0.734388	0.0296323	0.00173778	64.4702	0.376444	BBJ1-180K and UKB-EBB Europeans
S_VLDL_TG_pct	1:234853406:A:G	A	G	0.0229499	0.00956295	1.5214	0.305031	0.0144601	0.00169073	16.9195	0.468782	BBJ1-180K and UKB-EBB Europeans
S_VLDL_TG_pct	2:3640142:C:T	C	T	-0.0068955	0.00959851	0.247602	0.718256	-0.0229744	0.00213086	26.377	0.196082	BBJ1-180K and UKB-EBB Europeans
S_VLDL_TG_pct	2:27730940:T:C	T	C	0.0619078	0.00864333	13.1436	0.550973	0.0702383	0.00172707	360.862	0.387952	BBJ1-180K and UKB-EBB Europeans
S_VLDL_TG_pct	2:65280185:A:G	A	G	-0.00672101	0.00914892	0.419633	0.673831	0.0159537	0.00170668	20.0482	0.583856	BBJ1-180K and UKB-EBB Europeans
S_VLDL_TG_pct	2:160901517:A:G	A	G	-0.00854627	0.00879373	0.595033	0.392786	-0.0106059	0.00177263	8.65986	0.344191	BBJ1-180K and UKB-EBB Europeans
S_VLDL_TG_pct	2:165528624:G:T	G	T	-0.00265655	0.0158032	0.127088	0.919765	0.0178968	0.00171959	24.6403	0.60392	BBJ1-180K and UKB-EBB Europeans
S_VLDL_TG_pct	2:174765987:TTTC:T	TTTC	T	-0.0316535	0.0272832	0.518981	0.974631	0.0150872	0.0020429	12.8174	0.783376	BBJ1-180K and UKB-EBB Europeans
S_VLDL_TG_pct	2:192126190:G:A	G	A	0.0127298	0.00890311	0.946939	0.408982	0.0138906	0.00183772	13.39	0.303213	BBJ1-180K and UKB-EBB Europeans
S_VLDL_TG_pct	2:216300482:T:A	T	A	0.0204501	0.0178547	0.723083	0.0660445	0.0128788	0.00191404	10.7662	0.261556	BBJ1-180K and UKB-EBB Europeans
S_VLDL_TG_pct	2:227105921:C:T	C	T	-0.0106909	0.0151697	0.335906	0.0952889	-0.0287132	0.00175286	59.5811	0.358691	BBJ1-180K and UKB-EBB Europeans
S_VLDL_TG_pct	2:233509761:C:A	C	A	0.0120536	0.00924274	0.697291	0.656139	0.0114042	0.00171579	10.5231	0.414802	BBJ1-180K and UKB-EBB Europeans
S_VLDL_TG_pct	3:12359049:G:A	G	A	-0.00769813	0.0247517	0.130362	0.969178	0.0221048	0.00198521	28.0705	0.766049	BBJ1-180K and UKB-EBB Europeans
S_VLDL_TG_pct	3:32516218:G:A	G	A	-0.0133664	0.0227388	0.374531	0.962598	-0.0234819	0.00336217	11.5427	0.933001	BBJ1-180K and UKB-EBB Europeans
S_VLDL_TG_pct	3:52568805:G:T	G	T	0.00755927	0.00860683	0.35972	0.463928	0.0145087	0.00168932	17.055	0.435509	BBJ1-180K and UKB-EBB Europeans
S_VLDL_TG_pct	3:100441263:A:G	A	G	0.00396131	0.00930427	0.140495	0.32621	-0.0108473	0.00177144	9.03829	0.337564	BBJ1-180K and UKB-EBB Europeans
S_VLDL_TG_pct	3:156795414:G:T	G	T	0.00814284	0.008668	0.416087	0.516863	0.011944	0.00172241	11.3896	0.611274	BBJ1-180K and UKB-EBB Europeans
S_VLDL_TG_pct	4:3443931:A:G	A	G	0.01086	0.00872399	0.636641	0.546979	0.0146885	0.00173822	16.5369	0.376999	BBJ1-180K and UKB-EBB Europeans
S_VLDL_TG_pct	4:15093831:C:T	C	T	-0.0441843	0.032493	0.690742	0.0221944	-0.0109402	0.00179823	8.93068	0.320145	BBJ1-180K and UKB-EBB Europeans
S_VLDL_TG_pct	4:26331471:A:G	A	G	-0.00302914	0.00941031	0.103535	0.342206	0.0130574	0.00174064	13.2	0.367584	BBJ1-180K and UKB-EBB Europeans
S_VLDL_TG_pct	4:77416627:A:G	A	G	0.00352637	0.00857865	0.123976	0.471	-0.0175872	0.00176953	22.55	0.338492	BBJ1-180K and UKB-EBB Europeans
S_VLDL_TG_pct	4:87800718:A:C	A	C	0.00965618	0.00895421	0.593606	0.636639	-0.0161512	0.00174236	19.729	0.635354	BBJ1-180K and UKB-EBB Europeans
S_VLDL_TG_pct	4:100239319:T:C	T	C	0.0269211	0.0105998	1.98429	0.76052	0.0779504	0.00577021	40.8595	0.022051	BBJ1-180K and UKB-EBB Europeans
S_VLDL_TG_pct	4:106074826:T:G	T	G	-0.00370723	0.0110749	0.0396668	0.188965	0.0110758	0.00176163	9.49061	0.347858	BBJ1-180K and UKB-EBB Europeans
S_VLDL_TG_pct	4:126237241:A:G	A	G	0.0145091	0.0142778	0.460663	0.896544	-0.0105502	0.00172712	8.99763	0.61776	BBJ1-180K and UKB-EBB Europeans
S_VLDL_TG_pct	4:157697086:A:G	A	G	0.0147085	0.00914975	0.848463	0.673838	0.012124	0.00182493	10.5139	0.698176	BBJ1-180K and UKB-EBB Europeans
S_VLDL_TG_pct	5:53272664:G:A	G	A	-0.0120237	0.0117206	0.424714	0.161083	-0.0156992	0.00180404	17.4875	0.315939	BBJ1-180K and UKB-EBB Europeans
S_VLDL_TG_pct	5:55807370:C:T	C	T	-0.0179925	0.00862584	1.50849	0.532955	-0.0301634	0.0019018	55.9246	0.264052	BBJ1-180K and UKB-EBB Europeans
S_VLDL_TG_pct	5:67714246:A:G	A	G	-0.0103325	0.00866253	0.665308	0.574291	-0.0163887	0.00170498	21.1488	0.578661	BBJ1-180K and UKB-EBB Europeans
S_VLDL_TG_pct	5:74651084:A:G	A	G	0.0475272	0.00855743	7.79178	0.485646	0.0434911	0.00169211	144.958	0.566718	BBJ1-180K and UKB-EBB Europeans
S_VLDL_TG_pct	5:118713456:A:AT	A	AT	0.0183463	0.013095	0.704784	0.876563	0.0155022	0.00185114	16.2557	0.706695	BBJ1-180K and UKB-EBB Europeans
S_VLDL_TG_pct	5:122673622:C:G	C	G	-0.00342796	0.0109052	0.0870896	0.806685	0.0137111	0.00168099	15.4625	0.514839	BBJ1-180K and UKB-EBB Europeans
S_VLDL_TG_pct	5:132312960:C:G	C	G	0.00297549	0.0132994	0.0669289	0.878999	0.0173567	0.00226166	13.7791	0.835462	BBJ1-180K and UKB-EBB Europeans
S_VLDL_TG_pct	5:141910866:T:A	T	A	0.019631	0.0119005	0.931096	0.845195	0.0158954	0.00256036	9.27108	0.876232	BBJ1-180K and UKB-EBB Europeans
S_VLDL_TG_pct	5:157993895:G:GA	G	GA	-0.0239999	0.00951746	2.04954	0.707073	-0.0179562	0.0020076	18.426	0.773003	BBJ1-180K and UKB-EBB Europeans
S_VLDL_TG_pct	5:176733341:A:G	A	G	0.00324277	0.0297084	0.0167098	0.972037	-0.0116184	0.00187943	9.1982	0.719216	BBJ1-180K and UKB-EBB Europeans
S_VLDL_TG_pct	6:16131156:T:C	T	C	-0.0023932	0.0111546	0.0108528	0.185188	-0.0202045	0.00179462	28.6766	0.664635	BBJ1-180K and UKB-EBB Europeans
S_VLDL_TG_pct	6:20686996:C:A	C	A	-0.00228254	0.0087215	0.051711	0.578308	-0.0170918	0.00188084	18.9934	0.723874	BBJ1-180K and UKB-EBB Europeans
S_VLDL_TG_pct	6:32579868:G:T	G	T	-0.00584418	0.00865982	0.421338	0.558309	-0.0291715	0.00170031	65.2504	0.563955	BBJ1-180K and UKB-EBB Europeans
S_VLDL_TG_pct	6:43757896:C:A	C	A	-0.0219278	0.0085823	2.16298	0.458305	-0.0287437	0.00168072	64.8435	0.515965	BBJ1-180K and UKB-EBB Europeans
S_VLDL_TG_pct	6:109189021:C:G	C	G	-0.000487995	0.010687	0.039457	0.212766	-0.0148996	0.00209659	11.9246	0.201398	BBJ1-180K and UKB-EBB Europeans
S_VLDL_TG_pct	6:135427159:T:C	T	C	-0.0264258	0.00882524	2.70532	0.628933	-0.0117382	0.00186342	9.52427	0.715483	BBJ1-180K and UKB-EBB Europeans
S_VLDL_TG_pct	6:139830218:A:C	A	C	0.0121615	0.010015	0.593116	0.754197	0.0155709	0.00170313	19.2145	0.415453	BBJ1-180K and UKB-EBB Europeans
S_VLDL_TG_pct	6:151020330:C:T	C	T	-0.00481077	0.0147842	0.119355	0.9077	-0.0193868	0.00284221	11.0439	0.903073	BBJ1-180K and UKB-EBB Europeans
S_VLDL_TG_pct	6:153384664:G:A	G	A	0.00481145	0.0163564	0.0609878	0.924915	-0.0157615	0.00233914	10.7949	0.84797	BBJ1-180K and UKB-EBB Europeans
S_VLDL_TG_pct	6:164133001:C:T	C	T	0.0328237	0.0130171	1.80547	0.873808	0.0162105	0.00255906	9.6234	0.876302	BBJ1-180K and UKB-EBB Europeans
S_VLDL_TG_pct	7:25991826:T:C	T	C	0.0447349	0.0372727	0.602699	0.986505	0.0510353	0.00224545	113.628	0.831497	BBJ1-180K and UKB-EBB Europeans
S_VLDL_TG_pct	7:36185826:A:G	A	G	0.0213908	0.0158512	0.789021	0.0817914	0.0156425	0.00212537	12.735	0.194739	BBJ1-180K and UKB-EBB Europeans
S_VLDL_TG_pct	7:44581986:T:C	T	C	0.0144183	0.00869814	1.12129	0.608367	0.0304925	0.00208063	47.9049	0.787273	BBJ1-180K and UKB-EBB Europeans
S_VLDL_TG_pct	7:100363441:C:T	C	T	-0.00442487	0.00956971	0.278437	0.71999	-0.0154703	0.00183347	16.49	0.694167	BBJ1-180K and UKB-EBB Europeans
S_VLDL_TG_pct	7:106866178:T:C	T	C	0.0209118	0.00950188	1.5753	0.716419	0.0161594	0.00200839	15.0676	0.773122	BBJ1-180K and UKB-EBB Europeans
S_VLDL_TG_pct	7:116417848:G:C	G	C	-0.00728005	0.0126119	0.139363	0.864764	-0.0122436	0.00178783	11.1265	0.668497	BBJ1-180K and UKB-EBB Europeans
S_VLDL_TG_pct	7:130427057:G:C	G	C	0.0144827	0.00948644	0.97189	0.702298	0.0225528	0.0016815	40.2907	0.506048	BBJ1-180K and UKB-EBB Europeans
S_VLDL_TG_pct	7:150285921:GTA:G	GTA	G	-0.00373588	0.0106371	0.084945	0.793593	-0.0143203	0.00199331	12.1699	0.765315	BBJ1-180K and UKB-EBB Europeans
S_VLDL_TG_pct	8:19819724:C:G	C	G	0.11622	0.0128193	19.4395	0.871351	0.153408	0.002941	592.646	0.910217	BBJ1-180K and UKB-EBB Europeans
S_VLDL_TG_pct	8:25464690:G:T	G	T	3.23473e-05	0.00932055	0.0106521	0.469974	0.0158022	0.00168382	20.2002	0.484052	BBJ1-180K and UKB-EBB Europeans
S_VLDL_TG_pct	8:38327630:C:A	C	A	-0.00115375	0.00945352	0.0412238	0.704311	-0.0117628	0.00171287	11.1841	0.59425	BBJ1-180K and UKB-EBB Europeans
S_VLDL_TG_pct	8:64721411:A:G	A	G	0.00759292	0.00998473	0.36774	0.247161	0.0114505	0.00168428	10.9758	0.513764	BBJ1-180K and UKB-EBB Europeans
S_VLDL_TG_pct	8:116659458:C:T	C	T	-0.0121851	0.00896014	0.838573	0.639143	-0.011413	0.00176865	9.95977	0.654501	BBJ1-180K and UKB-EBB Europeans
S_VLDL_TG_pct	8:121875083:G:A	G	A	-0.00809228	0.0119925	0.293868	0.848422	0.010402	0.00169595	9.06547	0.567844	BBJ1-180K and UKB-EBB Europeans
S_VLDL_TG_pct	8:126507389:C:A	C	A	0.0319778	0.00931727	3.13626	0.301431	0.0364951	0.00187116	83.9938	0.282005	BBJ1-180K and UKB-EBB Europeans
S_VLDL_TG_pct	8:145040856:G:T	G	T	0.0284422	0.0121943	1.61831	0.85267	0.0184139	0.00176801	24.6743	0.650988	BBJ1-180K and UKB-EBB Europeans
S_VLDL_TG_pct	9:1039939:G:A	G	A	-0.0104439	0.00879113	0.533263	0.596253	-0.0130883	0.00181125	12.3036	0.687576	BBJ1-180K and UKB-EBB Europeans
S_VLDL_TG_pct	9:15304782:C:A	C	A	-0.0491056	0.0255624	1.49401	0.029019	-0.0337662	0.0023863	44.7288	0.144579	BBJ1-180K and UKB-EBB Europeans
S_VLDL_TG_pct	9:86595801:G:T	G	T	0.00688783	0.00988137	0.346109	0.744174	0.0158171	0.00191472	15.8394	0.741725	BBJ1-180K and UKB-EBB Europeans
S_VLDL_TG_pct	9:92219260:T:C	T	C	-0.0156476	0.00899699	0.912505	0.650544	-0.0101439	0.00168156	8.79185	0.481526	BBJ1-180K and UKB-EBB Europeans
S_VLDL_TG_pct	9:107665978:C:G	C	G	0.0241984	0.0103536	1.74843	0.780678	0.02599	0.00262554	22.3759	0.884264	BBJ1-180K and UKB-EBB Europeans
S_VLDL_TG_pct	9:131466489:G:T	G	T	-0.00901507	0.0154068	0.313414	0.914029	-0.0221806	0.00245718	18.7528	0.863014	BBJ1-180K and UKB-EBB Europeans
S_VLDL_TG_pct	9:136138765:GCGCCCACCACTA:G	GCGCCCACCACTA	G	0.0469554	0.0196532	1.74147	0.949854	0.0662965	0.00215109	207.848	0.811925	BBJ1-180K and UKB-EBB Europeans
S_VLDL_TG_pct	9:139354097:G:A	G	A	-0.0219093	0.0132068	1.01992	0.878581	-0.0266001	0.00186551	45.4036	0.72005	BBJ1-180K and UKB-EBB Europeans
S_VLDL_TG_pct	10:65280994:C:A	C	A	0.0176451	0.00881106	1.14876	0.527298	0.0392688	0.00167999	120.109	0.516521	BBJ1-180K and UKB-EBB Europeans
S_VLDL_TG_pct	10:74710484:G:C	G	C	-0.0351341	0.0110125	2.99069	0.761077	-0.0184318	0.00304555	8.84461	0.916552	BBJ1-180K and UKB-EBB Europeans
S_VLDL_TG_pct	10:95320440:T:C	T	C	-0.0217343	0.00855795	2.45273	0.485995	-0.021827	0.00210381	24.4919	0.797941	BBJ1-180K and UKB-EBB Europeans
S_VLDL_TG_pct	10:113947040:C:T	C	T	-0.0077564	0.0105245	0.395434	0.233688	-0.0226427	0.0018852	32.5061	0.271628	BBJ1-180K and UKB-EBB Europeans
S_VLDL_TG_pct	10:122999900:C:T	C	T	0.0102731	0.00877041	0.610654	0.447352	0.0102114	0.00169513	8.76912	0.432734	BBJ1-180K and UKB-EBB Europeans
S_VLDL_TG_pct	10:124693587:G:T	G	T	0.0163041	0.00863363	1.50721	0.449127	0.0127801	0.0017071	13.1502	0.411421	BBJ1-180K and UKB-EBB Europeans
S_VLDL_TG_pct	11:5701074:C:A	C	A	0.0342633	0.0193809	1.4123	0.948639	0.0382995	0.00331009	30.2358	0.928704	BBJ1-180K and UKB-EBB Europeans
S_VLDL_TG_pct	11:13361524:C:T	C	T	-0.0209546	0.00949735	1.64507	0.70659	-0.0160407	0.00178917	18.51	0.338939	BBJ1-180K and UKB-EBB Europeans
S_VLDL_TG_pct	11:48897956:A:T	A	T	0.00551413	0.0122774	0.169045	0.804246	-0.0201356	0.00299904	10.7227	0.913307	BBJ1-180K and UKB-EBB Europeans
S_VLDL_TG_pct	11:61557803:T:C	T	C	-0.0521203	0.00881989	8.91357	0.61016	-0.0663277	0.00176084	309.782	0.644139	BBJ1-180K and UKB-EBB Europeans
S_VLDL_TG_pct	11:92673828:C:T	C	T	0.00108126	0.00927054	0.105666	0.602422	-0.0133983	0.00184249	12.4501	0.702793	BBJ1-180K and UKB-EBB Europeans
S_VLDL_TG_pct	11:116648917:G:C	G	C	0.0874686	0.00981345	18.5957	0.271421	0.17118	0.00247659	1039.35	0.133737	BBJ1-180K and UKB-EBB Europeans
S_VLDL_TG_pct	11:126250680:G:A	G	A	0.0125923	0.0106063	0.715035	0.789023	0.0382434	0.00322245	31.7595	0.925618	BBJ1-180K and UKB-EBB Europeans
S_VLDL_TG_pct	12:618790:G:C	G	C	0.0116453	0.0245792	0.177342	0.966956	0.0139213	0.00190017	12.6261	0.73172	BBJ1-180K and UKB-EBB Europeans
S_VLDL_TG_pct	12:6736843:T:C	T	C	-0.0751637	0.040406	1.08176	0.988113	-0.0148341	0.00190683	14.1376	0.735499	BBJ1-180K and UKB-EBB Europeans
S_VLDL_TG_pct	12:21331549:T:C	T	C	-0.0123462	0.0120592	0.501529	0.851674	-0.0217337	0.00222611	21.7901	0.826765	BBJ1-180K and UKB-EBB Europeans
S_VLDL_TG_pct	12:121416622:C:G	C	G	0.0101239	0.0086885	0.602764	0.546518	0.0222948	0.00169375	38.8438	0.552956	BBJ1-180K and UKB-EBB Europeans
S_VLDL_TG_pct	13:27526265:G:A	G	A	0.0091392	0.0134859	0.296844	0.884999	-0.0137608	0.00190075	12.347	0.737018	BBJ1-180K and UKB-EBB Europeans
S_VLDL_TG_pct	13:95247137:TTA:T	TTA	T	-0.00776808	0.00869821	0.486396	0.466793	-0.0110007	0.00180817	8.93064	0.687478	BBJ1-180K and UKB-EBB Europeans
S_VLDL_TG_pct	14:35197903:C:G	C	G	-0.000847221	0.0127402	0.0161581	0.153008	-0.0168957	0.00203053	16.0587	0.780744	BBJ1-180K and UKB-EBB Europeans
S_VLDL_TG_pct	14:58723382:A:G	A	G	0.0134183	0.00906693	0.847912	0.648938	0.0140603	0.00182794	13.8387	0.302076	BBJ1-180K and UKB-EBB Europeans
S_VLDL_TG_pct	14:73692498:A:G	A	G	-0.00929081	0.0151772	0.346128	0.913442	-0.0147071	0.00217238	10.8903	0.818106	BBJ1-180K and UKB-EBB Europeans
S_VLDL_TG_pct	15:49749735:C:T	C	T	0.00657114	0.0101751	0.156389	0.752619	-0.0133438	0.00171307	14.1718	0.60119	BBJ1-180K and UKB-EBB Europeans
S_VLDL_TG_pct	15:63792486:A:C	A	C	-0.0195488	0.0173901	0.618576	0.933827	0.0163052	0.00171365	20.7401	0.596974	BBJ1-180K and UKB-EBB Europeans
S_VLDL_TG_pct	15:75116167:C:T	C	T	0.0136462	0.0108801	0.617198	0.806634	0.0133191	0.00170322	14.277	0.43498	BBJ1-180K and UKB-EBB Europeans
S_VLDL_TG_pct	15:83497918:A:C	A	C	0.00244174	0.01258	0.103813	0.138489	0.0122584	0.00201212	8.95348	0.222818	BBJ1-180K and UKB-EBB Europeans
S_VLDL_TG_pct	15:102068658:G:A	G	A	-0.0245885	0.00883247	2.34203	0.415226	-0.0249515	0.00192721	37.6117	0.745758	BBJ1-180K and UKB-EBB Europeans
S_VLDL_TG_pct	16:28253469:T:C	T	C	0.0116511	0.0099698	0.613997	0.268892	0.0129197	0.00185067	11.5332	0.292524	BBJ1-180K and UKB-EBB Europeans
S_VLDL_TG_pct	16:53806453:A:G	A	G	0.00709266	0.0107342	0.488383	0.801357	-0.0127449	0.00170268	13.146	0.581215	BBJ1-180K and UKB-EBB Europeans
S_VLDL_TG_pct	16:69686912:A:G	A	G	0.021032	0.0126226	0.910423	0.142321	-0.0156614	0.00170256	19.4411	0.419973	BBJ1-180K and UKB-EBB Europeans
S_VLDL_TG_pct	16:81534790:T:C	T	C	0.0169562	0.00914682	1.34114	0.325195	0.0261783	0.00184107	45.1565	0.294981	BBJ1-180K and UKB-EBB Europeans
S_VLDL_TG_pct	16:85195614:G:A	G	A	-0.00462068	0.0135102	0.182922	0.884452	0.010879	0.00170501	9.75354	0.562456	BBJ1-180K and UKB-EBB Europeans
S_VLDL_TG_pct	16:88008109:G:A	G	A	0.0336384	0.0180232	1.35643	0.939777	-0.0122349	0.00169376	12.2952	0.536902	BBJ1-180K and UKB-EBB Europeans
S_VLDL_TG_pct	17:1618262:C:T	C	T	-0.00570542	0.0108916	0.277952	0.805967	-0.0129081	0.00214246	8.7716	0.811592	BBJ1-180K and UKB-EBB Europeans
S_VLDL_TG_pct	17:26694861:G:A	G	A	0.0327643	0.00996703	3.07621	0.242114	0.0255389	0.00168115	51.394	0.535033	BBJ1-180K and UKB-EBB Europeans
S_VLDL_TG_pct	17:57913849:A:G	A	G	-0.00593058	0.00873825	0.360799	0.416693	-0.0183575	0.00184337	22.6362	0.706717	BBJ1-180K and UKB-EBB Europeans
S_VLDL_TG_pct	17:73408819:A:G	A	G	-0.00574215	0.0245115	0.0717185	0.0418409	-0.0123425	0.00190926	9.99302	0.261756	BBJ1-180K and UKB-EBB Europeans
S_VLDL_TG_pct	17:76391454:T:G	T	G	0.0238768	0.00865726	2.21453	0.480811	0.0273994	0.0017468	54.7209	0.367801	BBJ1-180K and UKB-EBB Europeans
S_VLDL_TG_pct	18:13737452:G:C	G	C	0.0141024	0.0108762	0.698264	0.211715	0.0116392	0.00175857	10.4404	0.65224	BBJ1-180K and UKB-EBB Europeans
S_VLDL_TG_pct	18:19907452:G:A	G	A	-0.000216506	0.00895825	0.0452336	0.637927	0.0107626	0.00168914	9.7281	0.439221	BBJ1-180K and UKB-EBB Europeans
S_VLDL_TG_pct	18:57985366:T:C	T	C	-0.0111426	0.0114709	0.4537	0.827634	-0.0144346	0.00181959	14.6694	0.693698	BBJ1-180K and UKB-EBB Europeans
S_VLDL_TG_pct	19:17219105:G:A	G	A	-0.0114833	0.00911016	0.726468	0.667569	-0.0124926	0.00198189	9.53577	0.749281	BBJ1-180K and UKB-EBB Europeans
S_VLDL_TG_pct	19:33891013:A:T	A	T	-0.0438889	0.0120174	3.49916	0.832328	-0.0155497	0.00189234	15.6811	0.711948	BBJ1-180K and UKB-EBB Europeans
S_VLDL_TG_pct	19:36038390:A:G	A	G	-0.0129645	0.0100487	0.717332	0.24271	-0.0134509	0.00176942	13.5347	0.381321	BBJ1-180K and UKB-EBB Europeans
S_VLDL_TG_pct	20:12959885:A:G	A	G	0.00725442	0.00878636	0.368286	0.409535	0.0196454	0.00173183	29.0987	0.376514	BBJ1-180K and UKB-EBB Europeans
S_VLDL_TG_pct	20:30672836:C:T	C	T	0.0580878	0.0304722	1.36856	0.979755	0.0119245	0.00189716	9.48552	0.732357	BBJ1-180K and UKB-EBB Europeans
S_VLDL_TG_pct	21:37553248:C:T	C	T	-0.0150568	0.00949178	1.15171	0.704265	-0.0115261	0.00180064	9.81184	0.677865	BBJ1-180K and UKB-EBB Europeans
S_VLDL_TG_pct	22:24296483:C:T	C	T	0.0111053	0.0105148	0.382407	0.656553	0.0126333	0.00171775	12.7176	0.41371	BBJ1-180K and UKB-EBB Europeans
S_VLDL_TG_pct	22:37470041:C:A	C	A	0.00304858	0.00867063	0.114132	0.553358	-0.0127963	0.00167851	13.6078	0.461514	BBJ1-180K and UKB-EBB Europeans
XS_VLDL_PL_pct	1:1846765:G:A	G	A	-0.00965755	0.00826422	0.883162	0.53662	-0.0109266	0.0017167	9.70903	0.486536	BBJ1-180K and UKB-EBB Europeans
XS_VLDL_PL_pct	1:40036847:G:C	G	C	-0.0265768	0.011715	1.76027	0.850137	-0.0364664	0.00202172	72.0034	0.765339	BBJ1-180K and UKB-EBB Europeans
XS_VLDL_PL_pct	1:54858872:G:C	G	C	-0.0035927	0.00908086	0.138797	0.307422	0.0107042	0.00171685	9.3445	0.534596	BBJ1-180K and UKB-EBB Europeans
XS_VLDL_PL_pct	1:66155515:T:G	T	G	-0.00195702	0.0119738	0.0514087	0.141398	0.0150114	0.00176078	16.8175	0.615912	BBJ1-180K and UKB-EBB Europeans
XS_VLDL_PL_pct	1:72829680:A:T	A	T	-0.00936518	0.0149246	0.252443	0.0915636	-0.0121028	0.00174942	11.3397	0.398117	BBJ1-180K and UKB-EBB Europeans
XS_VLDL_PL_pct	1:93858292:A:G	A	G	0.029771	0.00884338	2.92212	0.670982	0.0159143	0.00218767	12.4589	0.811516	BBJ1-180K and UKB-EBB Europeans
XS_VLDL_PL_pct	1:150868102:C:A	C	A	0.0246175	0.0198882	0.635601	0.954537	0.0388142	0.00210418	75.2528	0.790057	BBJ1-180K and UKB-EBB Europeans
XS_VLDL_PL_pct	1:154395212:C:A	C	A	0.0238485	0.00850757	2.55828	0.594723	0.0157254	0.00175427	18.5046	0.584331	BBJ1-180K and UKB-EBB Europeans
XS_VLDL_PL_pct	1:161193683:G:A	G	A	0.0263967	0.0176783	0.723899	0.057833	0.0238296	0.00174951	41.5207	0.40318	BBJ1-180K and UKB-EBB Europeans
XS_VLDL_PL_pct	1:178618604:C:T	C	T	0.0122968	0.00848525	0.767342	0.597524	0.0131498	0.00176391	13.0462	0.621835	BBJ1-180K and UKB-EBB Europeans
XS_VLDL_PL_pct	1:220970028:A:G	A	G	0.0156631	0.0108508	1.02436	0.183469	0.0316768	0.00186429	64.0217	0.301573	BBJ1-180K and UKB-EBB Europeans
XS_VLDL_PL_pct	1:230296153:C:T	C	T	0.0118386	0.0101284	0.684474	0.786644	0.0452876	0.00175837	145.552	0.386051	BBJ1-180K and UKB-EBB Europeans
XS_VLDL_PL_pct	2:3640142:C:T	C	T	-0.00587539	0.00926344	0.268911	0.718153	-0.0220044	0.00216629	23.5136	0.196082	BBJ1-180K and UKB-EBB Europeans
XS_VLDL_PL_pct	2:21231524:G:A	G	A	0.0296909	0.00934358	2.80492	0.270572	0.0837045	0.00208076	353.106	0.784593	BBJ1-180K and UKB-EBB Europeans
XS_VLDL_PL_pct	2:27598097:T:C	T	C	0.0104126	0.00877526	0.821781	0.555151	0.0214009	0.00175554	33.4568	0.389947	BBJ1-180K and UKB-EBB Europeans
XS_VLDL_PL_pct	2:58970323:G:C	G	C	-0.0203945	0.0110171	0.941869	0.826104	-0.0119702	0.00187517	9.76173	0.701453	BBJ1-180K and UKB-EBB Europeans
XS_VLDL_PL_pct	2:136765951:T:C	T	C	-0.00164451	0.00877298	0.095421	0.343651	0.0123555	0.00204969	8.77992	0.719259	BBJ1-180K and UKB-EBB Europeans
XS_VLDL_PL_pct	2:165501927:T:TG	T	TG	0.0232242	0.0141634	0.716639	0.898537	0.0144553	0.00174195	15.9765	0.59288	BBJ1-180K and UKB-EBB Europeans
XS_VLDL_PL_pct	2:178134057:CT:C	CT	C	-0.0247376	0.0176149	0.913708	0.939327	-0.0110834	0.00179334	9.19401	0.647214	BBJ1-180K and UKB-EBB Europeans
XS_VLDL_PL_pct	2:188345322:C:T	C	T	0.0253317	0.0166888	0.622814	0.93338	0.0151103	0.0018974	14.7773	0.712999	BBJ1-180K and UKB-EBB Europeans
XS_VLDL_PL_pct	2:193954458:C:A	C	A	0.0215918	0.0195108	0.323016	0.952848	0.0127219	0.00205913	9.1885	0.778417	BBJ1-180K and UKB-EBB Europeans
XS_VLDL_PL_pct	2:211540507:C:A	C	A	-0.0171472	0.0120709	0.672776	0.850591	-0.0224882	0.00184188	33.5576	0.685339	BBJ1-180K and UKB-EBB Europeans
XS_VLDL_PL_pct	2:227099180:C:T	C	T	-0.0235027	0.0148228	1.35177	0.0859324	-0.0226707	0.00178229	36.3391	0.359602	BBJ1-180K and UKB-EBB Europeans
XS_VLDL_PL_pct	3:4762734:A:T	A	T	-0.00707691	0.0121852	0.478065	0.138817	-0.0133524	0.00171648	14.1358	0.515238	BBJ1-180K and UKB-EBB Europeans
XS_VLDL_PL_pct	3:15702641:T:C	T	C	-0.0100403	0.00951507	0.581853	0.261731	0.010662	0.00172758	9.17016	0.435866	BBJ1-180K and UKB-EBB Europeans
XS_VLDL_PL_pct	3:36976926:T:A	T	A	0.0140187	0.00834931	1.04524	0.491097	0.0122718	0.00171969	12.0176	0.453267	BBJ1-180K and UKB-EBB Europeans
XS_VLDL_PL_pct	3:71756272:G:A	G	A	-0.0111529	0.0150493	0.244735	0.917367	0.0158	0.00247135	9.78943	0.858446	BBJ1-180K and UKB-EBB Europeans
XS_VLDL_PL_pct	3:119529113:G:T	G	T	-0.00151854	0.0192134	0.0238224	0.0548919	-0.0289001	0.00321964	18.5523	0.077443	BBJ1-180K and UKB-EBB Europeans
XS_VLDL_PL_pct	3:135932359:C:T	C	T	-0.0644882	0.0108233	8.7544	0.178307	-0.0496855	0.00210129	122.879	0.209765	BBJ1-180K and UKB-EBB Europeans
XS_VLDL_PL_pct	3:151990779:C:T	C	T	0.0220627	0.00849284	2.03544	0.563023	0.0151223	0.00193499	14.2606	0.729607	BBJ1-180K and UKB-EBB Europeans
XS_VLDL_PL_pct	3:156798775:T:C	T	C	0.0135367	0.00834555	0.852088	0.516791	0.0210263	0.00174508	32.7063	0.601515	BBJ1-180K and UKB-EBB Europeans
XS_VLDL_PL_pct	3:170718253:G:A	G	A	-0.000263509	0.0282236	0.0650669	0.978219	-0.0229125	0.00259824	17.9354	0.876797	BBJ1-180K and UKB-EBB Europeans
XS_VLDL_PL_pct	4:39788949:T:C	T	C	-0.000979251	0.00834003	0.0135939	0.524005	0.0176933	0.00177881	22.5839	0.629804	BBJ1-180K and UKB-EBB Europeans
XS_VLDL_PL_pct	4:55536375:T:G	T	G	0.00741643	0.0102689	0.155215	0.798543	0.0112171	0.0017372	9.97137	0.563871	BBJ1-180K and UKB-EBB Europeans
XS_VLDL_PL_pct	4:77416627:A:G	A	G	-0.0152732	0.00827305	0.982391	0.470987	-0.0157215	0.00180393	17.5369	0.338492	BBJ1-180K and UKB-EBB Europeans
XS_VLDL_PL_pct	4:88040406:A:G	A	G	-0.0188135	0.00832838	1.79717	0.445931	-0.0207855	0.00173569	32.3205	0.414949	BBJ1-180K and UKB-EBB Europeans
XS_VLDL_PL_pct	4:129102185:A:C	A	C	-0.00605458	0.00842047	0.351302	0.585876	0.0113311	0.00190005	8.60765	0.284658	BBJ1-180K and UKB-EBB Europeans
XS_VLDL_PL_pct	4:148982278:C:T	C	T	0.00129398	0.0113196	0.116974	0.165819	-0.0151786	0.00196623	13.933	0.254332	BBJ1-180K and UKB-EBB Europeans
XS_VLDL_PL_pct	4:177959511:T:G	T	G	0.0143753	0.00901165	0.928373	0.349352	0.0169321	0.00224829	13.2984	0.175041	BBJ1-180K and UKB-EBB Europeans
XS_VLDL_PL_pct	5:72922647:C:T	C	T	0.00859839	0.0104014	0.228691	0.216258	0.0142374	0.00196223	12.3984	0.256944	BBJ1-180K and UKB-EBB Europeans
XS_VLDL_PL_pct	5:95626870:C:T	C	T	0.00964614	0.0106083	0.354816	0.814422	0.0122227	0.00185757	10.3273	0.690514	BBJ1-180K and UKB-EBB Europeans
XS_VLDL_PL_pct	5:118729327:A:G	A	G	0.00450539	0.0126095	0.160948	0.876674	0.0142166	0.00188046	13.3952	0.704193	BBJ1-180K and UKB-EBB Europeans
XS_VLDL_PL_pct	5:127367998:G:C	G	C	-0.00173592	0.00901351	0.0456419	0.691762	0.0162754	0.00207265	14.3894	0.780272	BBJ1-180K and UKB-EBB Europeans
XS_VLDL_PL_pct	5:131756506:C:T	C	T	-0.0192799	0.0087101	1.60385	0.658075	-0.0127559	0.00212299	8.72745	0.795262	BBJ1-180K and UKB-EBB Europeans
XS_VLDL_PL_pct	5:134443606:G:A	G	A	0.00424078	0.00932382	0.312967	0.732309	-0.0135021	0.00173302	14.1776	0.586683	BBJ1-180K and UKB-EBB Europeans
XS_VLDL_PL_pct	5:153386591:A:G	A	G	-0.00298395	0.012178	0.0443835	0.13958	-0.012295	0.0017841	11.2578	0.354499	BBJ1-180K and UKB-EBB Europeans
XS_VLDL_PL_pct	6:32599131:G:A	G	A	-0.0140753	0.012128	0.664135	0.86297	-0.0699803	0.00476284	48.1458	0.966655	BBJ1-180K and UKB-EBB Europeans
XS_VLDL_PL_pct	6:42940810:T:C	T	C	0.0211394	0.0102388	1.64126	0.789595	0.024997	0.00171204	47.5561	0.468345	BBJ1-180K and UKB-EBB Europeans
XS_VLDL_PL_pct	6:52621433:T:G	T	G	0.0410247	0.0127406	2.48784	0.132964	0.0124854	0.00179382	11.4688	0.347961	BBJ1-180K and UKB-EBB Europeans
XS_VLDL_PL_pct	6:139831981:T:C	T	C	0.014693	0.00966883	0.972866	0.754291	0.0139681	0.00176016	14.6791	0.378976	BBJ1-180K and UKB-EBB Europeans
XS_VLDL_PL_pct	6:153468806:C:T	C	T	0.0253158	0.00932823	2.18816	0.729033	0.0106325	0.00171218	9.27558	0.479246	BBJ1-180K and UKB-EBB Europeans
XS_VLDL_PL_pct	6:161013013:T:C	T	C	-0.0216205	0.0267101	0.178603	0.972145	0.0591425	0.0068265	17.3402	0.983967	BBJ1-180K and UKB-EBB Europeans
XS_VLDL_PL_pct	6:168325803:C:T	C	T	-0.016999	0.0109176	1.09952	0.825204	-0.0227576	0.00324233	11.6504	0.925086	BBJ1-180K and UKB-EBB Europeans
XS_VLDL_PL_pct	7:6456347:G:T	G	T	0.0093294	0.0107208	0.565697	0.812682	0.028602	0.00203391	44.1904	0.770603	BBJ1-180K and UKB-EBB Europeans
XS_VLDL_PL_pct	7:12252741:T:G	T	G	-0.00259511	0.00849111	0.133896	0.398208	-0.0114703	0.00174088	10.3532	0.597777	BBJ1-180K and UKB-EBB Europeans
XS_VLDL_PL_pct	7:26405353:A:G	A	G	0.0058115	0.00850665	0.377526	0.596813	0.0108665	0.00170754	9.70602	0.494662	BBJ1-180K and UKB-EBB Europeans
XS_VLDL_PL_pct	7:73042085:C:T	C	T	0.0254951	0.0136301	1.37632	0.894643	0.0323805	0.00214622	50.7067	0.801734	BBJ1-180K and UKB-EBB Europeans
XS_VLDL_PL_pct	7:100361580:TG:T	TG	T	-0.00717786	0.00922075	0.488705	0.719633	-0.0138209	0.00186457	12.9064	0.694722	BBJ1-180K and UKB-EBB Europeans
XS_VLDL_PL_pct	7:130432538:A:T	A	T	0.0165246	0.00913393	1.09098	0.701443	0.0184087	0.00170831	26.3496	0.506352	BBJ1-180K and UKB-EBB Europeans
XS_VLDL_PL_pct	8:9183358:A:G	A	G	0.142726	0.0398969	3.49071	0.0108309	0.0707087	0.0029858	123.254	0.090872	BBJ1-180K and UKB-EBB Europeans
XS_VLDL_PL_pct	8:19824667:C:T	C	T	0.103535	0.0106082	21.9232	0.809564	0.0953453	0.00190897	543.489	0.719534	BBJ1-180K and UKB-EBB Europeans
XS_VLDL_PL_pct	8:73449940:G:A	G	A	0.000603558	0.00908537	0.0931268	0.2996	0.011345	0.00188883	8.72187	0.293815	BBJ1-180K and UKB-EBB Europeans
XS_VLDL_PL_pct	8:103887097:C:T	C	T	-0.0186409	0.0111982	0.977219	0.834853	0.0139946	0.00217576	9.89994	0.807363	BBJ1-180K and UKB-EBB Europeans
XS_VLDL_PL_pct	8:116648089:G:A	G	A	0.0076797	0.00907468	0.480866	0.683048	0.0139654	0.00186996	13.0902	0.69136	BBJ1-180K and UKB-EBB Europeans
XS_VLDL_PL_pct	8:126478644:A:G	A	G	0.0427337	0.00877644	6.07983	0.332737	0.0369832	0.00191527	82.3513	0.278892	BBJ1-180K and UKB-EBB Europeans
XS_VLDL_PL_pct	9:15304782:C:A	C	A	0.0651185	0.0246956	1.94982	0.0289486	0.0241827	0.00243133	22.5821	0.144579	BBJ1-180K and UKB-EBB Europeans
XS_VLDL_PL_pct	9:107669073:T:C	T	C	-0.0650149	0.0160807	4.59559	0.929711	-0.0547506	0.00266891	92.7937	0.882607	BBJ1-180K and UKB-EBB Europeans
XS_VLDL_PL_pct	9:113167372:A:G	A	G	-0.0183942	0.00830327	1.45443	0.506941	0.0145358	0.00171219	16.6833	0.467932	BBJ1-180K and UKB-EBB Europeans
XS_VLDL_PL_pct	9:136149830:G:A	G	A	0.00172342	0.00926211	0.00447694	0.727914	0.0241561	0.00218517	27.6814	0.810692	BBJ1-180K and UKB-EBB Europeans
XS_VLDL_PL_pct	10:30507099:G:A	G	A	0.0118835	0.010638	0.786283	0.809294	0.012415	0.00182765	10.9588	0.331022	BBJ1-180K and UKB-EBB Europeans
XS_VLDL_PL_pct	10:33626397:G:A	G	A	-0.00919229	0.0106501	0.485546	0.8149	-0.0210189	0.0032026	10.2781	0.922078	BBJ1-180K and UKB-EBB Europeans
XS_VLDL_PL_pct	10:46021631:T:C	T	C	-0.0212654	0.0190999	0.406093	0.950238	0.0129576	0.00196514	10.3676	0.746869	BBJ1-180K and UKB-EBB Europeans
XS_VLDL_PL_pct	10:52183063:T:TCC	T	TCC	0.0181988	0.0190047	0.418374	0.0548685	0.011642	0.00189864	9.06089	0.28304	BBJ1-180K and UKB-EBB Europeans
XS_VLDL_PL_pct	10:64914372:G:C	G	C	0.0249763	0.00839606	2.42087	0.514406	0.0298981	0.00171227	67.5471	0.515172	BBJ1-180K and UKB-EBB Europeans
XS_VLDL_PL_pct	10:81094125:A:G	A	G	0.00672119	0.00893939	0.559106	0.688811	-0.0135569	0.00214582	9.57628	0.802379	BBJ1-180K and UKB-EBB Europeans
XS_VLDL_PL_pct	10:94839724:G:T	G	T	0.0206653	0.008582	1.82258	0.375861	0.0140549	0.00171527	15.5974	0.54297	BBJ1-180K and UKB-EBB Europeans
XS_VLDL_PL_pct	10:113940329:T:C	T	C	-0.0225713	0.00994109	1.57626	0.223805	-0.0385555	0.001922	88.7827	0.270788	BBJ1-180K and UKB-EBB Europeans
XS_VLDL_PL_pct	10:126348274:A:G	A	G	0.00261158	0.00868513	0.179882	0.647403	0.0114416	0.00171308	10.6187	0.48306	BBJ1-180K and UKB-EBB Europeans
XS_VLDL_PL_pct	11:5701074:C:A	C	A	-0.0324497	0.0187224	1.43052	0.948826	-0.0257732	0.00336701	13.7125	0.928704	BBJ1-180K and UKB-EBB Europeans
XS_VLDL_PL_pct	11:10357572:C:T	C	T	0.00345891	0.0183579	0.0498536	0.944149	0.0212139	0.00174012	33.4599	0.532721	BBJ1-180K and UKB-EBB Europeans
XS_VLDL_PL_pct	11:14029854:T:C	T	C	-0.0183902	0.00889128	1.59956	0.31889	0.0117271	0.00172065	11.0271	0.474981	BBJ1-180K and UKB-EBB Europeans
XS_VLDL_PL_pct	11:26350123:C:T	C	T	0.0216569	0.0144616	0.902342	0.909387	-0.016691	0.00264216	9.57447	0.880211	BBJ1-180K and UKB-EBB Europeans
XS_VLDL_PL_pct	11:47622412:G:A	G	A	-0.0184271	0.00899288	1.61223	0.690546	-0.0194507	0.00173886	28.3206	0.582927	BBJ1-180K and UKB-EBB Europeans
XS_VLDL_PL_pct	11:61557803:T:C	T	C	-0.0118888	0.00850778	0.877404	0.610037	-0.0544096	0.00179198	201.768	0.644139	BBJ1-180K and UKB-EBB Europeans
XS_VLDL_PL_pct	11:75455373:A:T	A	T	-0.0337609	0.00895251	3.52049	0.682103	-0.0471747	0.00226457	95.6504	0.825057	BBJ1-180K and UKB-EBB Europeans
XS_VLDL_PL_pct	11:78128775:C:T	C	T	0.0224254	0.00867104	1.90814	0.573114	0.0155268	0.00252213	9.12789	0.865084	BBJ1-180K and UKB-EBB Europeans
XS_VLDL_PL_pct	11:103870761:AT:A	AT	A	0.0107225	0.0124168	0.481401	0.873114	-0.0143052	0.00226134	9.59927	0.824938	BBJ1-180K and UKB-EBB Europeans
XS_VLDL_PL_pct	11:116648917:G:C	G	C	0.115767	0.00946988	34.1514	0.271407	0.11928	0.0025203	488.169	0.133737	BBJ1-180K and UKB-EBB Europeans
XS_VLDL_PL_pct	12:7651138:A:T	A	T	-0.00716451	0.00958624	0.575551	0.262502	-0.0427574	0.00541002	14.5663	0.02552	BBJ1-180K and UKB-EBB Europeans
XS_VLDL_PL_pct	12:124409502:G:A	G	A	-0.0123858	0.0113529	0.472322	0.841298	0.0175995	0.00184119	20.9237	0.686486	BBJ1-180K and UKB-EBB Europeans
XS_VLDL_PL_pct	13:52086145:T:C	T	C	-0.00827865	0.00884152	0.68036	0.657641	0.0107358	0.00174542	9.11309	0.594794	BBJ1-180K and UKB-EBB Europeans
XS_VLDL_PL_pct	13:95240291:C:A	C	A	-0.00877739	0.0083975	0.590334	0.465369	-0.0144455	0.00176896	15.4968	0.368872	BBJ1-180K and UKB-EBB Europeans
XS_VLDL_PL_pct	13:99649161:T:C	T	C	-0.0272679	0.0090688	2.54737	0.706949	-0.0113392	0.00189157	8.6904	0.713272	BBJ1-180K and UKB-EBB Europeans
XS_VLDL_PL_pct	13:114551993:T:C	T	C	-0.0224017	0.00923882	1.81968	0.716713	-0.0190332	0.00182203	24.8164	0.670732	BBJ1-180K and UKB-EBB Europeans
XS_VLDL_PL_pct	14:59069053:G:T	G	T	0.00254462	0.0104049	0.0822963	0.801608	-0.0112118	0.00172134	10.1339	0.551815	BBJ1-180K and UKB-EBB Europeans
XS_VLDL_PL_pct	14:64233980:C:T	C	T	-0.0388983	0.0171089	1.49423	0.937433	-0.0229376	0.00236273	21.5551	0.845488	BBJ1-180K and UKB-EBB Europeans
XS_VLDL_PL_pct	14:89794058:C:T	C	T	0.0168795	0.0109867	0.677707	0.826004	-0.0147702	0.00236532	9.37144	0.846101	BBJ1-180K and UKB-EBB Europeans
XS_VLDL_PL_pct	15:26105788:A:G	A	G	-0.00993905	0.00867768	0.51396	0.421066	0.0115082	0.00173843	10.4444	0.429063	BBJ1-180K and UKB-EBB Europeans
XS_VLDL_PL_pct	15:58723939:G:A	G	A	-0.151737	0.00837849	73.3193	0.49428	-0.111167	0.0020489	641.077	0.772351	BBJ1-180K and UKB-EBB Europeans
XS_VLDL_PL_pct	15:75457490:T:C	T	C	-0.000113846	0.00842682	0.0197634	0.406328	0.0108317	0.00175752	9.14654	0.398755	BBJ1-180K and UKB-EBB Europeans
XS_VLDL_PL_pct	15:99274326:C:T	C	T	0.00817251	0.00838334	0.414347	0.512645	0.0114689	0.00179383	9.79024	0.357273	BBJ1-180K and UKB-EBB Europeans
XS_VLDL_PL_pct	16:4015729:C:T	C	T	-0.0227457	0.00882718	1.90092	0.669911	-0.0136024	0.00175122	14.0963	0.393818	BBJ1-180K and UKB-EBB Europeans
XS_VLDL_PL_pct	16:30017895:T:C	T	C	-0.0032349	0.00889478	0.248483	0.674758	-0.0116297	0.00171641	10.9069	0.539543	BBJ1-180K and UKB-EBB Europeans
XS_VLDL_PL_pct	16:57006378:A:G	A	G	-0.0809029	0.0152627	7.24874	0.919557	-0.0551223	0.00221421	136.072	0.817129	BBJ1-180K and UKB-EBB Europeans
XS_VLDL_PL_pct	16:81534790:T:C	T	C	0.0166751	0.00882632	1.52107	0.325368	0.0219027	0.00187512	30.7958	0.294981	BBJ1-180K and UKB-EBB Europeans
XS_VLDL_PL_pct	16:88004092:A:G	A	G	-0.00602069	0.0162346	0.119409	0.928891	-0.0129275	0.00173619	13.0166	0.571296	BBJ1-180K and UKB-EBB Europeans
XS_VLDL_PL_pct	17:17415217:T:C	T	C	-0.00756121	0.0105109	0.22601	0.804906	-0.0112836	0.00171277	10.3507	0.467519	BBJ1-180K and UKB-EBB Europeans
XS_VLDL_PL_pct	17:28812120:G:A	G	A	0.00521815	0.0203034	0.156558	0.955628	-0.0111565	0.00180193	9.22457	0.658891	BBJ1-180K and UKB-EBB Europeans
XS_VLDL_PL_pct	17:34896877:G:A	G	A	-0.00465605	0.00876668	0.213186	0.64214	-0.011405	0.00171223	10.5651	0.53324	BBJ1-180K and UKB-EBB Europeans
XS_VLDL_PL_pct	17:62387091:C:T	C	T	0.00727987	0.0103637	0.327974	0.23074	0.012938	0.00174561	12.9043	0.403533	BBJ1-180K and UKB-EBB Europeans
XS_VLDL_PL_pct	17:73780506:G:A	G	A	-0.0171878	0.0083164	1.34809	0.479679	-0.0152086	0.00185844	15.5597	0.304846	BBJ1-180K and UKB-EBB Europeans
XS_VLDL_PL_pct	17:76391653:C:T	C	T	0.01232	0.00844456	0.891579	0.578929	0.0232366	0.00171333	41.1736	0.487277	BBJ1-180K and UKB-EBB Europeans
XS_VLDL_PL_pct	18:289209:C:T	C	T	0.0249334	0.0208434	0.655512	0.959082	0.0231318	0.00322184	12.1557	0.9227	BBJ1-180K and UKB-EBB Europeans
XS_VLDL_PL_pct	18:2960969:TTATTAA:T	TTATTAA	T	0.00246645	0.0086268	0.142686	0.635881	-0.0104883	0.0017558	8.63413	0.38886	BBJ1-180K and UKB-EBB Europeans
XS_VLDL_PL_pct	18:19898816:T:C	T	C	-0.00850262	0.00957108	0.209501	0.749628	0.0120606	0.00171251	11.7244	0.475552	BBJ1-180K and UKB-EBB Europeans
XS_VLDL_PL_pct	18:47167214:T:C	T	C	-0.000408887	0.0100994	0.0397263	0.212069	0.051632	0.00219584	121.528	0.186231	BBJ1-180K and UKB-EBB Europeans
XS_VLDL_PL_pct	18:57896742:C:T	C	T	-0.016505	0.0112865	0.44776	0.837714	-0.0196872	0.00198093	22.5474	0.751681	BBJ1-180K and UKB-EBB Europeans
XS_VLDL_PL_pct	19:33891013:A:T	A	T	0.00309334	0.0115968	0.0556281	0.832345	-0.0182439	0.00190144	21.0752	0.711948	BBJ1-180K and UKB-EBB Europeans
XS_VLDL_PL_pct	20:12962718:A:G	A	G	-0.0106519	0.00844724	0.620899	0.407434	0.015568	0.00176472	17.9484	0.376476	BBJ1-180K and UKB-EBB Europeans
XS_VLDL_PL_pct	20:17596155:C:A	C	A	-0.00899781	0.00828674	0.475533	0.463247	-0.0205297	0.00238503	17.1277	0.849205	BBJ1-180K and UKB-EBB Europeans
XS_VLDL_PL_pct	20:33212055:G:A	G	A	0.0143526	0.00994564	0.771279	0.780352	-0.0158051	0.00172408	19.314	0.564843	BBJ1-180K and UKB-EBB Europeans
XS_VLDL_PL_pct	20:62373707:G:T	G	T	-0.0204948	0.00860916	1.75447	0.592777	-0.0164632	0.00191502	17.0866	0.274711	BBJ1-180K and UKB-EBB Europeans
XS_VLDL_PL_pct	21:40714249:T:TA	T	TA	-0.0105504	0.00842925	0.688431	0.565359	-0.0139748	0.00171503	15.4333	0.523161	BBJ1-180K and UKB-EBB Europeans
XS_VLDL_PL_pct	21:46294986:G:C	G	C	0.00205766	0.00893635	0.0789289	0.679278	-0.0134006	0.00173278	13.9806	0.579012	BBJ1-180K and UKB-EBB Europeans
XS_VLDL_PL_pct	22:21928597:C:G	C	G	-0.0130227	0.00893857	0.906813	0.645711	-0.0158186	0.00220426	12.1452	0.816352	BBJ1-180K and UKB-EBB Europeans
XS_VLDL_PL_pct	22:38599857:G:C	G	C	-0.0161822	0.00870285	1.43086	0.354641	-0.0187437	0.00173599	26.4495	0.411499	BBJ1-180K and UKB-EBB Europeans
XS_VLDL_PL_pct	22:44324855:G:A	G	A	-0.0498327	0.00836161	8.33068	0.545734	-0.0359695	0.0020823	66.1311	0.785985	BBJ1-180K and UKB-EBB Europeans
XS_VLDL_PL_pct	22:50313219:G:A	G	A	0.012333	0.0178334	0.310282	0.942513	-0.0158348	0.00264662	8.65948	0.881519	BBJ1-180K and UKB-EBB Europeans
XS_VLDL_C_pct	1:6651728:C:T	C	T	0.0227577	0.0112858	1.38449	0.826449	0.0115972	0.00175433	10.4172	0.680226	BBJ1-180K and UKB-EBB Europeans
XS_VLDL_C_pct	1:18807339:T:C	T	C	0.00810001	0.0127546	0.335981	0.128382	0.00976905	0.0016309	8.67808	0.492547	BBJ1-180K and UKB-EBB Europeans
XS_VLDL_C_pct	1:40035686:C:T	C	T	0.0154683	0.011982	0.705238	0.850052	0.0286453	0.00192735	49.2387	0.765178	BBJ1-180K and UKB-EBB Europeans
XS_VLDL_C_pct	1:63070537:AGTTAATGTG:A	AGTTAATGTG	A	-0.0319632	0.0120482	2.50177	0.854495	-0.0303793	0.00172638	68.5863	0.663111	BBJ1-180K and UKB-EBB Europeans
XS_VLDL_C_pct	1:72819612:T:C	T	C	-0.000817283	0.0151787	0.0123005	0.0850573	0.0131182	0.0016654	14.4741	0.398041	BBJ1-180K and UKB-EBB Europeans
XS_VLDL_C_pct	1:93858292:A:G	A	G	-0.0250121	0.00904335	2.23117	0.670721	-0.0152687	0.00208555	12.6095	0.811516	BBJ1-180K and UKB-EBB Europeans
XS_VLDL_C_pct	1:98494185:G:A	G	A	-0.0174181	0.0264676	0.231884	0.0337406	-0.0184558	0.00214864	17.0588	0.175677	BBJ1-180K and UKB-EBB Europeans
XS_VLDL_C_pct	1:107599258:A:T	A	T	-0.0160255	0.00937868	0.990262	0.718322	-0.0157021	0.00173688	18.8066	0.662699	BBJ1-180K and UKB-EBB Europeans
XS_VLDL_C_pct	1:109817192:A:G	A	G	0.0435372	0.016091	2.37609	0.924993	0.0435154	0.00195328	109.22	0.774988	BBJ1-180K and UKB-EBB Europeans
XS_VLDL_C_pct	1:154135445:T:C	T	C	-0.0209058	0.0085214	1.96412	0.543207	-0.0172065	0.00219349	14.3614	0.833481	BBJ1-180K and UKB-EBB Europeans
XS_VLDL_C_pct	1:173848808:G:A	G	A	-0.0170357	0.0093574	1.14667	0.706503	-0.012093	0.00199363	8.88173	0.787856	BBJ1-180K and UKB-EBB Europeans
XS_VLDL_C_pct	1:178515312:G:A	G	A	0.00050357	0.0085404	0.012226	0.53626	0.0155383	0.00162857	20.8497	0.475107	BBJ1-180K and UKB-EBB Europeans
XS_VLDL_C_pct	1:220970028:A:G	A	G	-0.0257915	0.0111041	1.59152	0.183472	-0.033622	0.00177697	79.116	0.301573	BBJ1-180K and UKB-EBB Europeans
XS_VLDL_C_pct	1:228056868:T:C	T	C	-0.0139749	0.00981593	0.748464	0.260902	-0.0132745	0.00168792	14.4308	0.620991	BBJ1-180K and UKB-EBB Europeans
XS_VLDL_C_pct	1:230296153:C:T	C	T	-0.0349327	0.0103612	2.90774	0.7866	-0.0502809	0.00167553	197.125	0.386051	BBJ1-180K and UKB-EBB Europeans
XS_VLDL_C_pct	1:234853406:A:G	A	G	-0.0096958	0.0094366	0.39871	0.305184	-0.0136088	0.00163836	16.0056	0.468782	BBJ1-180K and UKB-EBB Europeans
XS_VLDL_C_pct	2:3640142:C:T	C	T	0.00401779	0.00947678	0.0969183	0.718121	0.0241848	0.002069	30.839	0.196082	BBJ1-180K and UKB-EBB Europeans
XS_VLDL_C_pct	2:21231524:G:A	G	A	-0.077842	0.0095596	15.3684	0.270629	-0.071528	0.00198656	283.17	0.784593	BBJ1-180K and UKB-EBB Europeans
XS_VLDL_C_pct	2:27730940:T:C	T	C	-0.0693259	0.00853776	17.2224	0.550716	-0.0845193	0.00167627	553.85	0.387952	BBJ1-180K and UKB-EBB Europeans
XS_VLDL_C_pct	2:37097009:T:C	T	C	0.00601178	0.00869901	0.180992	0.440512	-0.010325	0.00164827	9.42619	0.560512	BBJ1-180K and UKB-EBB Europeans
XS_VLDL_C_pct	2:65280185:A:G	A	G	-0.0118591	0.00903256	0.602861	0.674062	-0.017735	0.00165656	26.02	0.583856	BBJ1-180K and UKB-EBB Europeans
XS_VLDL_C_pct	2:111927379:A:G	A	G	-0.0160293	0.00867491	1.26855	0.599967	-0.0157602	0.00163654	21.2245	0.497907	BBJ1-180K and UKB-EBB Europeans
XS_VLDL_C_pct	2:165528624:G:T	G	T	-0.0141034	0.015604	0.318332	0.919859	-0.0223659	0.00166912	40.2175	0.60392	BBJ1-180K and UKB-EBB Europeans
XS_VLDL_C_pct	2:174765987:TTTC:T	TTTC	T	0.047411	0.0269617	1.02884	0.974685	-0.0119277	0.00198249	8.74912	0.783376	BBJ1-180K and UKB-EBB Europeans
XS_VLDL_C_pct	2:193997307:C:T	C	T	-0.0551139	0.0261439	1.419	0.972031	-0.0127087	0.00202848	9.42881	0.796402	BBJ1-180K and UKB-EBB Europeans
XS_VLDL_C_pct	2:227106361:G:A	G	A	0.0300358	0.014997	1.47486	0.09501	0.0357178	0.00170197	97.0564	0.358244	BBJ1-180K and UKB-EBB Europeans
XS_VLDL_C_pct	2:233520254:A:T	A	T	-0.0142243	0.00932433	0.890738	0.678237	-0.0126957	0.00166923	13.5478	0.422474	BBJ1-180K and UKB-EBB Europeans
XS_VLDL_C_pct	3:15681940:C:A	C	A	-0.0168774	0.00970913	1.10446	0.743016	0.0132987	0.00182743	12.4677	0.728242	BBJ1-180K and UKB-EBB Europeans
XS_VLDL_C_pct	3:39197731:A:G	A	G	0.00409377	0.0220044	0.087081	0.0397018	-0.0116134	0.00187613	9.22085	0.254973	BBJ1-180K and UKB-EBB Europeans
XS_VLDL_C_pct	3:98417481:T:A	T	A	0.00521	0.00868665	0.306518	0.519537	0.0105416	0.00164164	9.86963	0.56475	BBJ1-180K and UKB-EBB Europeans
XS_VLDL_C_pct	3:136020541:T:C	T	C	0.0164062	0.0109297	0.808799	0.184286	0.021984	0.00193964	29.0506	0.228465	BBJ1-180K and UKB-EBB Europeans
XS_VLDL_C_pct	3:156795408:C:T	C	T	-0.0220184	0.00855528	1.90985	0.517087	-0.0177073	0.00167042	25.5281	0.610976	BBJ1-180K and UKB-EBB Europeans
XS_VLDL_C_pct	4:3443931:A:G	A	G	-0.0209958	0.00861418	1.70183	0.546757	-0.0199672	0.00168596	31.6319	0.376999	BBJ1-180K and UKB-EBB Europeans
XS_VLDL_C_pct	4:15093831:C:T	C	T	0.0320462	0.0320763	0.409515	0.0221934	0.0109085	0.00174396	9.40068	0.320145	BBJ1-180K and UKB-EBB Europeans
XS_VLDL_C_pct	4:39788949:T:C	T	C	-0.000872463	0.00853242	0.0411345	0.524153	-0.0162539	0.00169249	21.1122	0.629804	BBJ1-180K and UKB-EBB Europeans
XS_VLDL_C_pct	4:77416627:A:G	A	G	0.0128843	0.00846317	0.854547	0.471084	0.0226212	0.00171616	38.949	0.338492	BBJ1-180K and UKB-EBB Europeans
XS_VLDL_C_pct	4:87985166:C:T	C	T	0.0296654	0.00884944	3.17867	0.631851	0.0216802	0.00167147	37.7466	0.614945	BBJ1-180K and UKB-EBB Europeans
XS_VLDL_C_pct	4:111128587:C:T	C	T	0.0208993	0.00969218	1.53553	0.257279	0.0187244	0.00237832	14.4605	0.145138	BBJ1-180K and UKB-EBB Europeans
XS_VLDL_C_pct	4:140874760:G:A	G	A	-0.0251166	0.00960813	2.12087	0.733177	-0.0104033	0.00168909	9.13573	0.635193	BBJ1-180K and UKB-EBB Europeans
XS_VLDL_C_pct	4:151201076:T:C	T	C	-0.000176546	0.00849	0.00462916	0.530141	-0.0133431	0.00171345	14.1645	0.344661	BBJ1-180K and UKB-EBB Europeans
XS_VLDL_C_pct	4:157700394:A:G	A	G	-0.000530494	0.00984762	0.111798	0.752643	-0.0141664	0.00195946	12.3152	0.779318	BBJ1-180K and UKB-EBB Europeans
XS_VLDL_C_pct	5:53272664:G:A	G	A	0.008223	0.0115661	0.239503	0.161179	0.0162001	0.00174983	19.6818	0.315939	BBJ1-180K and UKB-EBB Europeans
XS_VLDL_C_pct	5:67714246:A:G	A	G	0.00900166	0.00854879	0.686821	0.574119	0.0163509	0.00165373	22.3254	0.578661	BBJ1-180K and UKB-EBB Europeans
XS_VLDL_C_pct	5:74651084:A:G	A	G	-0.0319347	0.0084489	3.72564	0.485869	-0.0394873	0.00164117	127.188	0.566718	BBJ1-180K and UKB-EBB Europeans
XS_VLDL_C_pct	5:118729327:A:G	A	G	-0.00678824	0.0128914	0.200583	0.876504	-0.0186372	0.00179223	24.6006	0.704193	BBJ1-180K and UKB-EBB Europeans
XS_VLDL_C_pct	5:122671476:G:A	G	A	-0.00660795	0.0107752	0.277416	0.807379	-0.0132218	0.00163068	15.289	0.515442	BBJ1-180K and UKB-EBB Europeans
XS_VLDL_C_pct	5:127357526:C:T	C	T	-0.0028916	0.00915444	0.108663	0.689799	-0.0144044	0.00197221	12.5529	0.780868	BBJ1-180K and UKB-EBB Europeans
XS_VLDL_C_pct	5:148034013:A:G	A	G	0.00616717	0.00854607	0.412733	0.470607	-0.0103683	0.00166573	9.31591	0.59915	BBJ1-180K and UKB-EBB Europeans
XS_VLDL_C_pct	5:153171800:G:C	G	C	0.0241771	0.0207246	0.567015	0.049949	-0.0110953	0.00170574	10.1087	0.350459	BBJ1-180K and UKB-EBB Europeans
XS_VLDL_C_pct	5:156399950:A:G	A	G	0.00410719	0.0112354	0.102712	0.184905	0.0135206	0.0016854	14.9835	0.367754	BBJ1-180K and UKB-EBB Europeans
XS_VLDL_C_pct	5:157993895:G:GA	G	GA	0.0187199	0.00939125	1.41403	0.707098	0.0186655	0.00194663	21.0495	0.773003	BBJ1-180K and UKB-EBB Europeans
XS_VLDL_C_pct	5:176757841:A:C	A	C	-0.0245608	0.0170747	0.78509	0.933092	0.0132885	0.00181879	12.561	0.723934	BBJ1-180K and UKB-EBB Europeans
XS_VLDL_C_pct	6:7239405:A:G	A	G	0.0144697	0.0359389	0.119528	0.985661	-0.013532	0.00207834	10.1268	0.809241	BBJ1-180K and UKB-EBB Europeans
XS_VLDL_C_pct	6:16131156:T:C	T	C	-0.00601402	0.0110113	0.330369	0.18519	0.0144519	0.00173972	16.0082	0.664635	BBJ1-180K and UKB-EBB Europeans
XS_VLDL_C_pct	6:20686996:C:A	C	A	-0.0110933	0.00860769	0.693649	0.578169	0.0141443	0.00182319	14.0639	0.723874	BBJ1-180K and UKB-EBB Europeans
XS_VLDL_C_pct	6:32579868:G:T	G	T	0.00921771	0.00854758	0.570077	0.558552	0.0280998	0.00164761	64.493	0.563955	BBJ1-180K and UKB-EBB Europeans
XS_VLDL_C_pct	6:43757896:C:A	C	A	0.0184841	0.00847186	1.8088	0.45852	0.0314601	0.00162885	82.3902	0.515965	BBJ1-180K and UKB-EBB Europeans
XS_VLDL_C_pct	6:109189021:C:G	C	G	-0.000408542	0.0105494	0.0605129	0.212817	0.0163059	0.00203103	15.0053	0.201398	BBJ1-180K and UKB-EBB Europeans
XS_VLDL_C_pct	6:139830218:A:C	A	C	-0.0166698	0.00988255	1.13149	0.754139	-0.0209884	0.00165061	36.3145	0.415453	BBJ1-180K and UKB-EBB Europeans
XS_VLDL_C_pct	6:153437499:C:T	C	T	0.00501924	0.0139754	0.185518	0.891586	0.0159664	0.00196374	15.3694	0.775913	BBJ1-180K and UKB-EBB Europeans
XS_VLDL_C_pct	6:161013013:T:C	T	C	0.00734938	0.0273365	0.0415678	0.972156	-0.166274	0.00650667	143.309	0.983967	BBJ1-180K and UKB-EBB Europeans
XS_VLDL_C_pct	6:164133001:C:T	C	T	-0.0275028	0.0128478	1.42569	0.873762	-0.0164607	0.00247884	10.5049	0.876302	BBJ1-180K and UKB-EBB Europeans
XS_VLDL_C_pct	7:1108576:G:A	G	A	0.00975546	0.0111647	0.476263	0.826644	0.012483	0.00179587	11.4403	0.710628	BBJ1-180K and UKB-EBB Europeans
XS_VLDL_C_pct	7:6456091:C:T	C	T	-0.00890608	0.0114137	0.478203	0.829228	-0.0111433	0.00183437	8.90581	0.725547	BBJ1-180K and UKB-EBB Europeans
XS_VLDL_C_pct	7:25991826:T:C	T	C	-0.0257429	0.0367547	0.308824	0.986482	-0.0412877	0.00217884	79.3501	0.831497	BBJ1-180K and UKB-EBB Europeans
XS_VLDL_C_pct	7:44581986:T:C	T	C	-0.00550218	0.00858295	0.34478	0.608282	-0.0256975	0.00201948	36.366	0.787273	BBJ1-180K and UKB-EBB Europeans
XS_VLDL_C_pct	7:100363441:C:T	C	T	0.0107942	0.00944108	0.821149	0.719886	0.0170768	0.00177887	21.0963	0.694167	BBJ1-180K and UKB-EBB Europeans
XS_VLDL_C_pct	7:106632113:A:G	A	G	-0.0123315	0.00846394	0.729961	0.51295	-0.0102831	0.00164341	9.40675	0.503252	BBJ1-180K and UKB-EBB Europeans
XS_VLDL_C_pct	7:116417848:G:C	G	C	0.0285497	0.0124364	1.44597	0.864594	0.012529	0.00173422	12.2987	0.668497	BBJ1-180K and UKB-EBB Europeans
XS_VLDL_C_pct	7:130430930:C:T	C	T	-0.0174022	0.00936295	1.30612	0.701291	-0.0275478	0.00163035	63.3234	0.506403	BBJ1-180K and UKB-EBB Europeans
XS_VLDL_C_pct	7:150285921:GTA:G	GTA	G	0.00581178	0.0104962	0.100404	0.793506	0.016822	0.001934	17.4714	0.765315	BBJ1-180K and UKB-EBB Europeans
XS_VLDL_C_pct	8:9173358:G:A	G	A	-0.0330768	0.0142203	1.72809	0.113275	-0.0328416	0.00164528	87.9203	0.530844	BBJ1-180K and UKB-EBB Europeans
XS_VLDL_C_pct	8:19819724:C:G	C	G	-0.171355	0.0126464	42.6066	0.871087	-0.172005	0.00285817	788.307	0.910217	BBJ1-180K and UKB-EBB Europeans
XS_VLDL_C_pct	8:25464690:G:T	G	T	-0.00717789	0.00920273	0.315922	0.470004	-0.0143049	0.00163754	17.6155	0.484052	BBJ1-180K and UKB-EBB Europeans
XS_VLDL_C_pct	8:30859050:C:T	C	T	0.0222056	0.0164036	0.730202	0.0716854	-0.0101499	0.00166215	8.99208	0.412198	BBJ1-180K and UKB-EBB Europeans
XS_VLDL_C_pct	8:38323765:C:G	C	G	0.0047709	0.00935838	0.245307	0.706224	0.0125489	0.00166273	13.3518	0.589604	BBJ1-180K and UKB-EBB Europeans
XS_VLDL_C_pct	8:64718119:A:C	A	C	-0.01251	0.0098126	0.677629	0.243864	-0.0123793	0.00163801	13.3863	0.513791	BBJ1-180K and UKB-EBB Europeans
XS_VLDL_C_pct	8:126507389:C:A	C	A	-0.0498661	0.00919858	7.60097	0.301199	-0.0515596	0.0018193	175.958	0.282005	BBJ1-180K and UKB-EBB Europeans
XS_VLDL_C_pct	8:145046662:C:T	C	T	-0.0199871	0.0123716	0.930385	0.860606	-0.0110476	0.00172794	9.79024	0.658827	BBJ1-180K and UKB-EBB Europeans
XS_VLDL_C_pct	9:1033958:T:C	T	C	0.00344484	0.00864686	0.122679	0.597712	0.0124589	0.00175458	11.9065	0.686799	BBJ1-180K and UKB-EBB Europeans
XS_VLDL_C_pct	9:15304782:C:A	C	A	-0.0105992	0.0252294	0.119973	0.0290323	0.0221187	0.00231291	20.9422	0.144579	BBJ1-180K and UKB-EBB Europeans
XS_VLDL_C_pct	9:86626769:T:A	T	A	-0.000392474	0.0097255	0.0681281	0.26581	0.017073	0.00185775	19.4064	0.25742	BBJ1-180K and UKB-EBB Europeans
XS_VLDL_C_pct	9:92191256:C:T	C	T	0.0155021	0.00917081	0.819838	0.679634	0.0103494	0.00162948	9.67077	0.462027	BBJ1-180K and UKB-EBB Europeans
XS_VLDL_C_pct	9:95354524:C:T	C	T	0.0135057	0.00854473	0.902286	0.532772	0.0154531	0.00222112	11.46	0.840834	BBJ1-180K and UKB-EBB Europeans
XS_VLDL_C_pct	9:107732706:G:GT	G	GT	0.0328988	0.0101046	2.62502	0.228077	0.0105029	0.00166993	9.49665	0.395625	BBJ1-180K and UKB-EBB Europeans
XS_VLDL_C_pct	9:113247394:G:A	G	A	-0.0131158	0.0313148	0.241625	0.0230703	0.014311	0.0021851	10.2381	0.16573	BBJ1-180K and UKB-EBB Europeans
XS_VLDL_C_pct	9:131466489:G:T	G	T	0.019563	0.0152178	0.859104	0.914086	0.0208707	0.00238022	17.7417	0.863014	BBJ1-180K and UKB-EBB Europeans
XS_VLDL_C_pct	9:136149399:G:A	G	A	-0.0319898	0.00946455	3.1501	0.727632	-0.04424	0.00207987	99.6719	0.810889	BBJ1-180K and UKB-EBB Europeans
XS_VLDL_C_pct	9:139319847:A:G	A	G	0.0208446	0.0130599	0.699498	0.880073	0.0144893	0.00178303	15.3537	0.706043	BBJ1-180K and UKB-EBB Europeans
XS_VLDL_C_pct	10:65274927:A:G	A	G	-0.0370411	0.00845232	4.83355	0.513433	-0.0463391	0.00162919	177.226	0.515339	BBJ1-180K and UKB-EBB Europeans
XS_VLDL_C_pct	10:74710484:G:C	G	C	0.0101156	0.0108697	0.398463	0.761266	0.0176575	0.00295301	8.65009	0.916552	BBJ1-180K and UKB-EBB Europeans
XS_VLDL_C_pct	10:94839724:G:T	G	T	-0.0390512	0.0087797	5.27289	0.375925	-0.0204204	0.00163296	35.1553	0.54297	BBJ1-180K and UKB-EBB Europeans
XS_VLDL_C_pct	10:113936855:C:T	C	T	0.030856	0.0102825	2.89153	0.233713	0.0407738	0.00182723	109.573	0.271857	BBJ1-180K and UKB-EBB Europeans
XS_VLDL_C_pct	10:122999900:C:T	C	T	-0.0215785	0.00865745	1.7657	0.447224	-0.0109023	0.00164425	10.4758	0.432734	BBJ1-180K and UKB-EBB Europeans
XS_VLDL_C_pct	11:5701074:C:A	C	A	-0.0112315	0.0191405	0.346852	0.948747	-0.0202109	0.00322304	9.44449	0.928704	BBJ1-180K and UKB-EBB Europeans
XS_VLDL_C_pct	11:26350123:C:T	C	T	0.00743823	0.0148017	0.213841	0.909535	0.0186368	0.00252534	12.8003	0.880211	BBJ1-180K and UKB-EBB Europeans
XS_VLDL_C_pct	11:47275064:G:A	G	A	-0.0189804	0.00927967	1.42881	0.296136	-0.018351	0.00184586	22.5622	0.728948	BBJ1-180K and UKB-EBB Europeans
XS_VLDL_C_pct	11:61588305:A:G	A	G	0.0591364	0.00874097	11.4507	0.611794	0.0988971	0.00171669	722.53	0.646185	BBJ1-180K and UKB-EBB Europeans
XS_VLDL_C_pct	11:75455373:A:T	A	T	0.0166423	0.00915921	0.997455	0.682152	0.027734	0.00216928	36.7009	0.825057	BBJ1-180K and UKB-EBB Europeans
XS_VLDL_C_pct	11:92672021:G:T	G	T	0.00244372	0.00909281	0.0506357	0.591648	0.0121999	0.00175195	11.4793	0.673693	BBJ1-180K and UKB-EBB Europeans
XS_VLDL_C_pct	11:116648917:G:C	G	C	-0.159062	0.00969615	61.3693	0.270784	-0.195478	0.0024109	1429.56	0.133737	BBJ1-180K and UKB-EBB Europeans
XS_VLDL_C_pct	12:6736843:T:C	T	C	0.0877461	0.0398242	1.55126	0.988075	0.0170702	0.00184947	19.5668	0.735499	BBJ1-180K and UKB-EBB Europeans
XS_VLDL_C_pct	12:21331549:T:C	T	C	0.0213962	0.0119124	0.950619	0.851941	0.0293228	0.00216094	41.2161	0.826765	BBJ1-180K and UKB-EBB Europeans
XS_VLDL_C_pct	12:53509693:T:C	T	C	-0.00860527	0.00881226	0.478942	0.582436	-0.0235957	0.00212371	27.9533	0.816355	BBJ1-180K and UKB-EBB Europeans
XS_VLDL_C_pct	12:69756291:A:T	A	T	0.0199668	0.0160767	0.650936	0.0800637	-0.0140075	0.00229895	8.95542	0.146869	BBJ1-180K and UKB-EBB Europeans
XS_VLDL_C_pct	12:124409502:G:A	G	A	0.0171604	0.0116164	0.819758	0.841229	-0.0207987	0.0017529	31.7465	0.686486	BBJ1-180K and UKB-EBB Europeans
XS_VLDL_C_pct	13:27526265:G:A	G	A	-0.0115192	0.0133155	0.318165	0.884987	0.0119137	0.00184278	9.99467	0.737018	BBJ1-180K and UKB-EBB Europeans
XS_VLDL_C_pct	13:99245866:T:C	T	C	0.0110444	0.0097827	0.590612	0.746088	-0.0106116	0.00168417	9.52858	0.617575	BBJ1-180K and UKB-EBB Europeans
XS_VLDL_C_pct	14:35197903:C:G	C	G	0.00285916	0.0125766	0.0440633	0.153024	0.0130986	0.00196842	10.546	0.780744	BBJ1-180K and UKB-EBB Europeans
XS_VLDL_C_pct	14:58762413:C:A	C	A	-0.00667581	0.00894518	0.394064	0.648436	-0.0110298	0.0016429	10.7216	0.426651	BBJ1-180K and UKB-EBB Europeans
XS_VLDL_C_pct	14:64239351:T:C	T	C	0.0446579	0.0175049	2.13915	0.937227	0.0170775	0.00225155	13.4775	0.845971	BBJ1-180K and UKB-EBB Europeans
XS_VLDL_C_pct	14:69282711:C:G	C	G	0.0033306	0.00889933	0.0793664	0.631715	-0.0120347	0.00188229	9.79051	0.751404	BBJ1-180K and UKB-EBB Europeans
XS_VLDL_C_pct	14:73559566:T:C	T	C	-0.00318335	0.00947508	0.1532	0.283441	0.0125117	0.00162806	13.8154	0.532384	BBJ1-180K and UKB-EBB Europeans
XS_VLDL_C_pct	14:77518302:G:A	G	A	0.00796164	0.0116744	0.368525	0.844584	0.011847	0.00191162	9.24099	0.76266	BBJ1-180K and UKB-EBB Europeans
XS_VLDL_C_pct	15:58723426:A:G	A	G	0.076484	0.00857819	19.4331	0.494899	0.0731799	0.00194317	309.65	0.771619	BBJ1-180K and UKB-EBB Europeans
XS_VLDL_C_pct	15:73431600:T:G	T	G	-0.00928695	0.00864806	0.557896	0.576383	0.0121942	0.00163786	13.0142	0.448684	BBJ1-180K and UKB-EBB Europeans
XS_VLDL_C_pct	15:99234176:C:T	C	T	0.0131452	0.0102949	0.781736	0.782242	-0.0119905	0.0019132	9.43487	0.759962	BBJ1-180K and UKB-EBB Europeans
XS_VLDL_C_pct	15:102068658:G:A	G	A	0.0277214	0.0087178	3.02369	0.415164	0.0148411	0.00187336	14.6319	0.745758	BBJ1-180K and UKB-EBB Europeans
XS_VLDL_C_pct	16:950224:T:C	T	C	-0.00963374	0.010281	0.502989	0.758803	-0.0124118	0.0017922	11.3619	0.697108	BBJ1-180K and UKB-EBB Europeans
XS_VLDL_C_pct	16:4676730:C:G	C	G	-0.0269958	0.0165231	1.05709	0.0980729	-0.0169598	0.00210771	15.0696	0.181641	BBJ1-180K and UKB-EBB Europeans
XS_VLDL_C_pct	16:29994736:T:A	T	A	0.00367837	0.00910908	0.234603	0.67745	0.0130301	0.00163126	14.8621	0.539699	BBJ1-180K and UKB-EBB Europeans
XS_VLDL_C_pct	16:53806453:A:G	A	G	-0.00611186	0.0105962	0.361723	0.801104	0.0136442	0.00164819	15.9033	0.581215	BBJ1-180K and UKB-EBB Europeans
XS_VLDL_C_pct	16:56991363:C:T	C	T	-0.0181223	0.0105047	1.19372	0.794547	0.0253158	0.00174219	47.1133	0.679871	BBJ1-180K and UKB-EBB Europeans
XS_VLDL_C_pct	16:69735271:T:A	T	A	0.00374371	0.012419	0.168468	0.141807	0.0197844	0.00163406	33.0157	0.451675	BBJ1-180K and UKB-EBB Europeans
XS_VLDL_C_pct	16:81534790:T:C	T	C	-0.0241502	0.00903088	2.55414	0.325263	-0.0341002	0.00178188	80.9079	0.294981	BBJ1-180K and UKB-EBB Europeans
XS_VLDL_C_pct	16:85150163:A:G	A	G	0.0135084	0.0134562	0.485228	0.830258	0.0189499	0.00287679	10.3484	0.905462	BBJ1-180K and UKB-EBB Europeans
XS_VLDL_C_pct	17:1641035:A:G	A	G	-0.00536116	0.0111503	0.101489	0.822614	0.0168163	0.00195093	17.1727	0.776345	BBJ1-180K and UKB-EBB Europeans
XS_VLDL_C_pct	17:26694861:G:A	G	A	-0.0190311	0.00984127	1.4499	0.242023	-0.0150741	0.00162962	19.6492	0.535033	BBJ1-180K and UKB-EBB Europeans
XS_VLDL_C_pct	17:34896877:G:A	G	A	0.00244854	0.00897638	0.0916548	0.642357	0.011819	0.00163024	12.3797	0.53324	BBJ1-180K and UKB-EBB Europeans
XS_VLDL_C_pct	17:38093315:A:G	A	G	0.00492249	0.00849407	0.241971	0.504025	0.0108715	0.00164167	10.4511	0.431591	BBJ1-180K and UKB-EBB Europeans
XS_VLDL_C_pct	17:57907768:T:A	T	A	-0.0239876	0.00850177	2.32588	0.47409	-0.0241228	0.00198281	33.3262	0.213453	BBJ1-180K and UKB-EBB Europeans
XS_VLDL_C_pct	17:73408819:A:G	A	G	-0.0129467	0.0242061	0.312287	0.0418124	0.0128421	0.00185053	11.4057	0.261756	BBJ1-180K and UKB-EBB Europeans
XS_VLDL_C_pct	17:76391454:T:G	T	G	-0.0165613	0.00854268	1.34406	0.480709	-0.0267035	0.00169283	55.3316	0.367801	BBJ1-180K and UKB-EBB Europeans
XS_VLDL_C_pct	18:289209:C:T	C	T	-0.0379062	0.0213444	1.01535	0.959159	-0.0221268	0.00306648	12.2704	0.9227	BBJ1-180K and UKB-EBB Europeans
XS_VLDL_C_pct	18:13725960:G:A	G	A	-0.00233008	0.0108186	0.021558	0.210125	-0.010313	0.00170504	8.83514	0.651838	BBJ1-180K and UKB-EBB Europeans
XS_VLDL_C_pct	18:19911690:G:A	G	A	0.00311797	0.00882026	0.0217651	0.638071	-0.0132081	0.00164347	15.035	0.431532	BBJ1-180K and UKB-EBB Europeans
XS_VLDL_C_pct	18:57877800:T:A	T	A	0.0267256	0.011483	1.53658	0.835474	0.0192892	0.00188123	23.9426	0.75194	BBJ1-180K and UKB-EBB Europeans
XS_VLDL_C_pct	18:71958568:C:T	C	T	0.00252086	0.0085383	1.66277e-07	0.536772	0.0109514	0.00175166	9.39226	0.686821	BBJ1-180K and UKB-EBB Europeans
XS_VLDL_C_pct	19:1182518:G:A	G	A	0.0246982	0.00971409	2.10919	0.649	0.0136128	0.00202179	10.7794	0.780519	BBJ1-180K and UKB-EBB Europeans
XS_VLDL_C_pct	19:18235873:C:T	C	T	-0.0188147	0.0124648	0.83084	0.866895	-0.0146259	0.00188829	14.0217	0.738458	BBJ1-180K and UKB-EBB Europeans
XS_VLDL_C_pct	19:33891013:A:T	A	T	0.030082	0.0118703	1.93481	0.832526	0.019655	0.00183475	26.0515	0.711948	BBJ1-180K and UKB-EBB Europeans
XS_VLDL_C_pct	19:35556640:T:C	T	C	0.025555	0.015994	0.993219	0.0905117	0.020239	0.00238309	16.695	0.141539	BBJ1-180K and UKB-EBB Europeans
XS_VLDL_C_pct	19:56078295:G:A	G	A	0.0318086	0.0124478	2.09896	0.863812	0.0210836	0.00270631	14.1758	0.892797	BBJ1-180K and UKB-EBB Europeans
XS_VLDL_C_pct	20:12959885:A:G	A	G	0.00118646	0.00867449	0.0104211	0.409631	-0.02799	0.00168173	61.4727	0.376514	BBJ1-180K and UKB-EBB Europeans
XS_VLDL_C_pct	20:51026284:T:C	T	C	-0.0100725	0.00908041	0.609676	0.676653	-0.0129718	0.00169772	13.6654	0.641072	BBJ1-180K and UKB-EBB Europeans
XS_VLDL_C_pct	20:56143169:T:A	T	A	0.0054094	0.00956988	0.322355	0.279192	0.0132618	0.00210516	9.52539	0.18469	BBJ1-180K and UKB-EBB Europeans
XS_VLDL_C_pct	20:62711459:C:T	C	T	0.00722266	0.00923399	0.285833	0.320808	-0.0121837	0.00163532	13.031	0.503163	BBJ1-180K and UKB-EBB Europeans
XS_VLDL_C_pct	21:40644110:C:T	C	T	-0.0800336	0.0288616	2.21758	0.977984	-0.0158048	0.00236303	10.6465	0.862786	BBJ1-180K and UKB-EBB Europeans
XS_VLDL_C_pct	21:46494995:T:C	T	C	-0.0123664	0.0127054	0.426867	0.138228	-0.0103377	0.00169731	8.94903	0.357785	BBJ1-180K and UKB-EBB Europeans
XS_VLDL_C_pct	22:24296483:C:T	C	T	-0.0164006	0.0103817	0.756988	0.65645	-0.0122773	0.00166534	12.7752	0.41371	BBJ1-180K and UKB-EBB Europeans
XS_VLDL_C_pct	22:30794719:C:T	C	T	-0.00171173	0.00883011	0.144849	0.638728	-0.0147601	0.00206817	12.0198	0.809253	BBJ1-180K and UKB-EBB Europeans
XS_VLDL_C_pct	22:38601231:G:T	G	T	0.0236627	0.00890453	2.23793	0.35496	0.017634	0.00165162	25.8835	0.410349	BBJ1-180K and UKB-EBB Europeans
XS_VLDL_C_pct	22:44324727:C:G	C	G	0.0214161	0.00847876	1.68343	0.539007	0.0132061	0.00197535	10.6379	0.784565	BBJ1-180K and UKB-EBB Europeans
XS_VLDL_CE_pct	1:6651728:C:T	C	T	0.0244724	0.0112534	1.57546	0.826382	0.0116885	0.00174075	10.7246	0.680226	BBJ1-180K and UKB-EBB Europeans
XS_VLDL_CE_pct	1:18807339:T:C	T	C	0.00856048	0.01272	0.342996	0.128348	0.00973639	0.0016183	8.74889	0.492547	BBJ1-180K and UKB-EBB Europeans
XS_VLDL_CE_pct	1:40035686:C:T	C	T	0.0160373	0.0119489	0.751329	0.850073	0.0298952	0.0019125	54.3523	0.765178	BBJ1-180K and UKB-EBB Europeans
XS_VLDL_CE_pct	1:63070537:AGTTAATGTG:A	AGTTAATGTG	A	-0.0315565	0.0120143	2.44609	0.854477	-0.0277028	0.00171299	58.101	0.663111	BBJ1-180K and UKB-EBB Europeans
XS_VLDL_CE_pct	1:72819612:T:C	T	C	-0.00119494	0.0151364	0.00155193	0.0850536	0.013518	0.00165253	15.5476	0.398041	BBJ1-180K and UKB-EBB Europeans
XS_VLDL_CE_pct	1:93858292:A:G	A	G	-0.0272302	0.00901898	2.55743	0.670772	-0.0152387	0.00206948	12.7468	0.811516	BBJ1-180K and UKB-EBB Europeans
XS_VLDL_CE_pct	1:98494185:G:A	G	A	-0.0159321	0.0263963	0.203154	0.0337309	-0.0186154	0.00213214	17.5972	0.175677	BBJ1-180K and UKB-EBB Europeans
XS_VLDL_CE_pct	1:107599258:A:T	A	T	-0.013333	0.0093536	0.755946	0.718283	-0.0146068	0.00172343	16.6303	0.662699	BBJ1-180K and UKB-EBB Europeans
XS_VLDL_CE_pct	1:109817192:A:G	A	G	0.0402051	0.0160428	2.117	0.924956	0.0378183	0.00193822	84.0603	0.774988	BBJ1-180K and UKB-EBB Europeans
XS_VLDL_CE_pct	1:154239334:T:TC	T	TC	-0.0151199	0.00854103	1.16576	0.575553	-0.0135209	0.00173136	14.2407	0.675773	BBJ1-180K and UKB-EBB Europeans
XS_VLDL_CE_pct	1:173848808:G:A	G	A	-0.0168411	0.00933129	1.15901	0.706562	-0.011832	0.0019782	8.65465	0.787856	BBJ1-180K and UKB-EBB Europeans
XS_VLDL_CE_pct	1:178515312:G:A	G	A	0.00109614	0.00851667	0.0155252	0.536307	0.0165757	0.00161599	23.9595	0.475107	BBJ1-180K and UKB-EBB Europeans
XS_VLDL_CE_pct	1:220970028:A:G	A	G	-0.024687	0.0110718	1.48451	0.183462	-0.0337667	0.00176326	81.0155	0.301573	BBJ1-180K and UKB-EBB Europeans
XS_VLDL_CE_pct	1:228057761:A:G	A	G	-0.0150254	0.00977525	0.839806	0.26117	-0.0131155	0.00167481	14.3152	0.621067	BBJ1-180K and UKB-EBB Europeans
XS_VLDL_CE_pct	1:230296153:C:T	C	T	-0.0360828	0.0103324	3.1152	0.78658	-0.0526066	0.00166257	219.008	0.386051	BBJ1-180K and UKB-EBB Europeans
XS_VLDL_CE_pct	1:234853406:A:G	A	G	-0.00784914	0.00941034	0.296295	0.305144	-0.0125912	0.0016257	14.0199	0.468782	BBJ1-180K and UKB-EBB Europeans
XS_VLDL_CE_pct	2:3640142:C:T	C	T	0.00360462	0.0094503	0.0902383	0.71814	0.0245204	0.00205382	32.1297	0.196082	BBJ1-180K and UKB-EBB Europeans
XS_VLDL_CE_pct	2:21231524:G:A	G	A	-0.0754841	0.00953285	14.501	0.270595	-0.0780955	0.00197195	342.274	0.784593	BBJ1-180K and UKB-EBB Europeans
XS_VLDL_CE_pct	2:27730940:T:C	T	C	-0.0714521	0.00851312	18.2548	0.550856	-0.084955	0.00166387	567.908	0.387952	BBJ1-180K and UKB-EBB Europeans
XS_VLDL_CE_pct	2:37097009:T:C	T	C	0.00715231	0.00867503	0.272944	0.44051	-0.0107346	0.00163608	10.2726	0.560512	BBJ1-180K and UKB-EBB Europeans
XS_VLDL_CE_pct	2:65280185:A:G	A	G	-0.0127541	0.00900729	0.677401	0.674089	-0.0180684	0.00164431	27.3622	0.583856	BBJ1-180K and UKB-EBB Europeans
XS_VLDL_CE_pct	2:111927379:A:G	A	G	-0.0173373	0.00865162	1.43529	0.600036	-0.0155735	0.00162443	21.0426	0.497907	BBJ1-180K and UKB-EBB Europeans
XS_VLDL_CE_pct	2:121347612:G:C	G	C	-0.0335602	0.0214926	0.858458	0.948386	-0.016662	0.00184723	18.7257	0.724224	BBJ1-180K and UKB-EBB Europeans
XS_VLDL_CE_pct	2:165528624:G:T	G	T	-0.0153324	0.01556	0.382683	0.919862	-0.0235005	0.00165678	44.9417	0.60392	BBJ1-180K and UKB-EBB Europeans
XS_VLDL_CE_pct	2:174765987:TTTC:T	TTTC	T	0.0494285	0.0268796	1.11822	0.974673	-0.0119375	0.00196776	8.88372	0.783376	BBJ1-180K and UKB-EBB Europeans
XS_VLDL_CE_pct	2:181561742:T:C	T	C	0.0119275	0.0093353	0.717194	0.29131	0.0102325	0.00168684	8.88255	0.361868	BBJ1-180K and UKB-EBB Europeans
XS_VLDL_CE_pct	2:193997307:C:T	C	T	-0.0542354	0.0260727	1.38702	0.972038	-0.0132335	0.0020135	10.3053	0.796402	BBJ1-180K and UKB-EBB Europeans
XS_VLDL_CE_pct	2:227099180:C:T	C	T	0.0248985	0.0151153	1.1315	0.085969	0.0368371	0.00168819	104.829	0.359602	BBJ1-180K and UKB-EBB Europeans
XS_VLDL_CE_pct	2:233520254:A:T	A	T	-0.0126662	0.00929834	0.763582	0.678229	-0.0126047	0.0016569	13.5535	0.422474	BBJ1-180K and UKB-EBB Europeans
XS_VLDL_CE_pct	3:12359049:G:A	G	A	-3.54689e-05	0.0243945	0.0193708	0.969263	-0.0205742	0.00191173	26.284	0.766049	BBJ1-180K and UKB-EBB Europeans
XS_VLDL_CE_pct	3:15681940:C:A	C	A	-0.0190457	0.00968265	1.34538	0.743142	0.0137695	0.0018135	13.5043	0.728242	BBJ1-180K and UKB-EBB Europeans
XS_VLDL_CE_pct	3:39197731:A:G	A	G	0.00330324	0.0219439	0.0648123	0.0396915	-0.0111942	0.0018619	8.73763	0.254973	BBJ1-180K and UKB-EBB Europeans
XS_VLDL_CE_pct	3:98417481:T:A	T	A	0.00568805	0.00866144	0.368103	0.519493	0.010817	0.00162912	10.5028	0.56475	BBJ1-180K and UKB-EBB Europeans
XS_VLDL_CE_pct	3:136020541:T:C	T	C	0.0176911	0.0109	0.909956	0.184294	0.0235167	0.00192471	33.6054	0.228465	BBJ1-180K and UKB-EBB Europeans
XS_VLDL_CE_pct	3:156795408:C:T	C	T	-0.0225014	0.00853087	1.97866	0.517139	-0.0186578	0.0016577	28.6611	0.610976	BBJ1-180K and UKB-EBB Europeans
XS_VLDL_CE_pct	4:3443931:A:G	A	G	-0.021474	0.0085892	1.79922	0.54684	-0.0207542	0.00167303	34.6105	0.376999	BBJ1-180K and UKB-EBB Europeans
XS_VLDL_CE_pct	4:15093831:C:T	C	T	0.0268985	0.0319884	0.307351	0.0221904	0.0109555	0.00173055	9.6124	0.320145	BBJ1-180K and UKB-EBB Europeans
XS_VLDL_CE_pct	4:39788949:T:C	T	C	0.000137185	0.00850791	0.00835883	0.524091	-0.0167733	0.0016795	22.7605	0.629804	BBJ1-180K and UKB-EBB Europeans
XS_VLDL_CE_pct	4:77416627:A:G	A	G	0.0135967	0.00843826	0.916726	0.471016	0.022562	0.00170297	39.3375	0.338492	BBJ1-180K and UKB-EBB Europeans
XS_VLDL_CE_pct	4:87985166:C:T	C	T	0.0295182	0.00882433	3.19905	0.631892	0.0217201	0.00165864	38.4547	0.614945	BBJ1-180K and UKB-EBB Europeans
XS_VLDL_CE_pct	4:111128587:C:T	C	T	0.0194252	0.00966486	1.39118	0.257249	0.0173742	0.0023602	12.7397	0.145138	BBJ1-180K and UKB-EBB Europeans
XS_VLDL_CE_pct	4:124775931:G:A	G	A	-0.0245202	0.0242712	0.621915	0.968642	0.0155287	0.00254558	8.97509	0.886862	BBJ1-180K and UKB-EBB Europeans
XS_VLDL_CE_pct	4:140874760:G:A	G	A	-0.0258742	0.00958005	2.21648	0.733172	-0.0105797	0.00167615	9.55973	0.635193	BBJ1-180K and UKB-EBB Europeans
XS_VLDL_CE_pct	4:151206200:A:C	A	C	-0.00171437	0.00846785	0.0549811	0.529297	-0.0135782	0.00170081	14.8466	0.344307	BBJ1-180K and UKB-EBB Europeans
XS_VLDL_CE_pct	4:157697731:T:G	T	G	-0.00155064	0.00982369	0.157867	0.753447	-0.0142544	0.00194385	12.6479	0.779164	BBJ1-180K and UKB-EBB Europeans
XS_VLDL_CE_pct	5:53296730:G:C	G	C	-0.00795698	0.00857368	0.5107	0.55435	0.017977	0.00188292	20.8764	0.757657	BBJ1-180K and UKB-EBB Europeans
XS_VLDL_CE_pct	5:67714246:A:G	A	G	0.00986585	0.00852502	0.752046	0.57408	0.0165173	0.00164103	23.104	0.578661	BBJ1-180K and UKB-EBB Europeans
XS_VLDL_CE_pct	5:74651084:A:G	A	G	-0.0285079	0.00842458	3.08	0.485835	-0.0366299	0.00162854	111.308	0.566718	BBJ1-180K and UKB-EBB Europeans
XS_VLDL_CE_pct	5:118729327:A:G	A	G	-0.00829629	0.0128556	0.262873	0.876537	-0.0192736	0.00177852	26.6378	0.704193	BBJ1-180K and UKB-EBB Europeans
XS_VLDL_CE_pct	5:122671476:G:A	G	A	-0.00553387	0.0107444	0.230517	0.807354	-0.0128692	0.00161813	14.7404	0.515442	BBJ1-180K and UKB-EBB Europeans
XS_VLDL_CE_pct	5:127357526:C:T	C	T	-0.00059779	0.00912601	0.000405716	0.689711	-0.0149594	0.00195681	13.6792	0.780868	BBJ1-180K and UKB-EBB Europeans
XS_VLDL_CE_pct	5:147847273:G:A	G	A	-0.00947011	0.0161778	0.246145	0.0732267	-0.0102548	0.001647	9.32109	0.419687	BBJ1-180K and UKB-EBB Europeans
XS_VLDL_CE_pct	5:153171800:G:C	G	C	0.026613	0.0206678	0.620129	0.0499368	-0.011594	0.00169264	11.1306	0.350459	BBJ1-180K and UKB-EBB Europeans
XS_VLDL_CE_pct	5:157993895:G:GA	G	GA	0.0198198	0.0093648	1.51941	0.707099	0.0187892	0.00193156	21.6377	0.773003	BBJ1-180K and UKB-EBB Europeans
XS_VLDL_CE_pct	5:176757841:A:C	A	C	-0.0253111	0.017026	0.879069	0.93309	0.0137531	0.00180474	13.5975	0.723934	BBJ1-180K and UKB-EBB Europeans
XS_VLDL_CE_pct	6:7239405:A:G	A	G	0.0229692	0.0358178	0.229505	0.985646	-0.0136254	0.00206243	10.4051	0.809241	BBJ1-180K and UKB-EBB Europeans
XS_VLDL_CE_pct	6:16131156:T:C	T	C	-0.00581191	0.0109803	0.328057	0.185177	0.0130689	0.00172641	13.4281	0.664635	BBJ1-180K and UKB-EBB Europeans
XS_VLDL_CE_pct	6:20686996:C:A	C	A	-0.0112965	0.00858354	0.736025	0.578206	0.0141239	0.00180922	14.2311	0.723874	BBJ1-180K and UKB-EBB Europeans
XS_VLDL_CE_pct	6:32579868:G:T	G	T	0.0081815	0.00852358	0.463724	0.558537	0.0272317	0.00163489	61.5673	0.563955	BBJ1-180K and UKB-EBB Europeans
XS_VLDL_CE_pct	6:43757896:C:A	C	A	0.0195683	0.00844739	1.97496	0.458531	0.0319991	0.00161631	86.5054	0.515965	BBJ1-180K and UKB-EBB Europeans
XS_VLDL_CE_pct	6:109189021:C:G	C	G	0.00242057	0.0105197	0.16066	0.212798	0.0163213	0.00201527	15.2557	0.201398	BBJ1-180K and UKB-EBB Europeans
XS_VLDL_CE_pct	6:133849789:A:G	A	G	-0.0141107	0.0094785	0.565747	0.280086	-0.00988099	0.00162159	8.95646	0.462373	BBJ1-180K and UKB-EBB Europeans
XS_VLDL_CE_pct	6:139830218:A:C	A	C	-0.0169397	0.00985372	1.18542	0.754129	-0.0219841	0.00163791	40.3475	0.415453	BBJ1-180K and UKB-EBB Europeans
XS_VLDL_CE_pct	6:153437499:C:T	C	T	0.00718253	0.013937	0.260544	0.891615	0.0164271	0.00194874	16.46	0.775913	BBJ1-180K and UKB-EBB Europeans
XS_VLDL_CE_pct	6:161013013:T:C	T	C	0.0118952	0.0272427	0.119033	0.972122	-0.163575	0.00645659	140.876	0.983967	BBJ1-180K and UKB-EBB Europeans
XS_VLDL_CE_pct	6:164133001:C:T	C	T	-0.0254342	0.0128118	1.27665	0.873777	-0.0166775	0.00245957	10.9222	0.876302	BBJ1-180K and UKB-EBB Europeans
XS_VLDL_CE_pct	7:1108576:G:A	G	A	0.00918685	0.0111334	0.440981	0.826652	0.01267	0.00178211	11.934	0.710628	BBJ1-180K and UKB-EBB Europeans
XS_VLDL_CE_pct	7:6456091:C:T	C	T	-0.00964753	0.01138	0.531179	0.829216	-0.0119781	0.00182033	10.3279	0.725547	BBJ1-180K and UKB-EBB Europeans
XS_VLDL_CE_pct	7:25991826:T:C	T	C	-0.0371612	0.0366805	0.517177	0.986505	-0.0399599	0.0021623	75.5265	0.831497	BBJ1-180K and UKB-EBB Europeans
XS_VLDL_CE_pct	7:44581986:T:C	T	C	-0.00525917	0.00855851	0.308606	0.608234	-0.0233933	0.00200424	30.7509	0.787273	BBJ1-180K and UKB-EBB Europeans
XS_VLDL_CE_pct	7:100363441:C:T	C	T	0.0102728	0.00941474	0.758207	0.719885	0.0166238	0.00176533	20.3325	0.694167	BBJ1-180K and UKB-EBB Europeans
XS_VLDL_CE_pct	7:106632113:A:G	A	G	-0.00991051	0.00843997	0.521643	0.512889	-0.0104667	0.00163084	9.85992	0.503252	BBJ1-180K and UKB-EBB Europeans
XS_VLDL_CE_pct	7:116417848:G:C	G	C	0.0275843	0.0124022	1.35758	0.86463	0.0126999	0.00172096	12.7991	0.668497	BBJ1-180K and UKB-EBB Europeans
XS_VLDL_CE_pct	7:130430930:C:T	C	T	-0.0179726	0.00933604	1.35445	0.701292	-0.028861	0.00161789	70.451	0.506403	BBJ1-180K and UKB-EBB Europeans
XS_VLDL_CE_pct	7:150285921:GTA:G	GTA	G	0.00559553	0.0104671	0.0883221	0.793561	0.0170955	0.00191929	18.2813	0.765315	BBJ1-180K and UKB-EBB Europeans
XS_VLDL_CE_pct	8:9173358:G:A	G	A	-0.0321256	0.0141804	1.67291	0.113269	-0.0329345	0.00163355	89.6695	0.530844	BBJ1-180K and UKB-EBB Europeans
XS_VLDL_CE_pct	8:19819724:C:G	C	G	-0.17447	0.0126117	44.3908	0.871121	-0.177165	0.00283749	848.423	0.910217	BBJ1-180K and UKB-EBB Europeans
XS_VLDL_CE_pct	8:25464690:G:T	G	T	-0.00648551	0.00917727	0.283842	0.470001	-0.0140769	0.00162587	17.3189	0.484052	BBJ1-180K and UKB-EBB Europeans
XS_VLDL_CE_pct	8:30859050:C:T	C	T	0.0195441	0.0163554	0.625436	0.0717044	-0.0105966	0.0016503	9.86844	0.412198	BBJ1-180K and UKB-EBB Europeans
XS_VLDL_CE_pct	8:38323765:C:G	C	G	0.00592	0.00933237	0.313916	0.706188	0.0127327	0.00165087	13.9094	0.589604	BBJ1-180K and UKB-EBB Europeans
XS_VLDL_CE_pct	8:64718119:A:C	A	C	-0.0127489	0.0097842	0.708617	0.243875	-0.0127007	0.00162634	14.2405	0.513791	BBJ1-180K and UKB-EBB Europeans
XS_VLDL_CE_pct	8:103898631:T:G	T	G	0.00364929	0.0113884	0.0608454	0.833404	-0.0152163	0.00206803	12.7285	0.80884	BBJ1-180K and UKB-EBB Europeans
XS_VLDL_CE_pct	8:126507389:C:A	C	A	-0.052187	0.0091707	8.28518	0.301252	-0.0525914	0.00180626	185.65	0.282005	BBJ1-180K and UKB-EBB Europeans
XS_VLDL_CE_pct	8:144276889:C:T	C	T	0.0122774	0.010726	0.600778	0.80526	-0.0126734	0.00200843	9.55469	0.787371	BBJ1-180K and UKB-EBB Europeans
XS_VLDL_CE_pct	9:1033958:T:C	T	C	0.00183131	0.00862292	0.0475053	0.59778	0.0125206	0.001741	12.1936	0.686799	BBJ1-180K and UKB-EBB Europeans
XS_VLDL_CE_pct	9:15304782:C:A	C	A	-0.010052	0.0251682	0.120056	0.0290055	0.020245	0.00229503	17.9461	0.144579	BBJ1-180K and UKB-EBB Europeans
XS_VLDL_CE_pct	9:86626769:T:A	T	A	-2.84642e-05	0.00969822	0.0775453	0.265797	0.0168119	0.00184336	19.1254	0.25742	BBJ1-180K and UKB-EBB Europeans
XS_VLDL_CE_pct	9:92191256:C:T	C	T	0.0160458	0.00914466	0.861479	0.679608	0.0101255	0.00161686	9.42144	0.462027	BBJ1-180K and UKB-EBB Europeans
XS_VLDL_CE_pct	9:94143841:T:C	T	C	0.00516666	0.00875793	0.177665	0.604978	0.0132156	0.00188047	11.6781	0.757364	BBJ1-180K and UKB-EBB Europeans
XS_VLDL_CE_pct	9:107732706:G:GT	G	GT	0.0329241	0.0100776	2.65701	0.227978	0.0102711	0.00165702	9.2443	0.395625	BBJ1-180K and UKB-EBB Europeans
XS_VLDL_CE_pct	9:113248669:C:G	C	G	-0.00959148	0.0311594	0.177792	0.0231183	0.0143867	0.00216313	10.5356	0.16676	BBJ1-180K and UKB-EBB Europeans
XS_VLDL_CE_pct	9:131466489:G:T	G	T	0.0182931	0.0151737	0.783689	0.914071	0.0200169	0.0023616	16.6326	0.863014	BBJ1-180K and UKB-EBB Europeans
XS_VLDL_CE_pct	9:136149399:G:A	G	A	-0.0286047	0.00943736	2.58997	0.72761	-0.0411032	0.00206378	87.5326	0.810889	BBJ1-180K and UKB-EBB Europeans
XS_VLDL_CE_pct	9:139319847:A:G	A	G	0.0164	0.013022	0.463938	0.880105	0.0129577	0.00176921	12.6185	0.706043	BBJ1-180K and UKB-EBB Europeans
XS_VLDL_CE_pct	10:33623251:G:A	G	A	0.0160902	0.0107245	0.917526	0.808884	0.0177793	0.00297197	8.65764	0.919931	BBJ1-180K and UKB-EBB Europeans
XS_VLDL_CE_pct	10:65277026:G:A	G	A	-0.0366551	0.00867234	4.51149	0.527427	-0.0469093	0.00161731	184.24	0.516532	BBJ1-180K and UKB-EBB Europeans
XS_VLDL_CE_pct	10:74710484:G:C	G	C	0.0106541	0.0108394	0.422508	0.761265	0.0175971	0.00293031	8.71881	0.916552	BBJ1-180K and UKB-EBB Europeans
XS_VLDL_CE_pct	10:81073027:CCCACCCACCA:C	CCCACCCACCA	C	-0.010089	0.00936259	0.583543	0.686765	0.0117037	0.0019562	8.6591	0.777365	BBJ1-180K and UKB-EBB Europeans
XS_VLDL_CE_pct	10:94839724:G:T	G	T	-0.0390724	0.00875487	5.30942	0.375921	-0.0211775	0.00162053	38.3009	0.54297	BBJ1-180K and UKB-EBB Europeans
XS_VLDL_CE_pct	10:113936855:C:T	C	T	0.030334	0.0102537	2.79128	0.23371	0.0418082	0.00181331	116.895	0.271857	BBJ1-180K and UKB-EBB Europeans
XS_VLDL_CE_pct	10:122999900:C:T	C	T	-0.0217025	0.00863244	1.81859	0.447171	-0.0109379	0.00163171	10.691	0.432734	BBJ1-180K and UKB-EBB Europeans
XS_VLDL_CE_pct	11:2197132:T:G	T	G	-0.0136417	0.015743	0.284819	0.0828256	-0.0102578	0.00169681	8.82651	0.385589	BBJ1-180K and UKB-EBB Europeans
XS_VLDL_CE_pct	11:26350123:C:T	C	T	0.00776047	0.0147598	0.230466	0.909522	0.0192225	0.00250585	13.768	0.880211	BBJ1-180K and UKB-EBB Europeans
XS_VLDL_CE_pct	11:47275064:G:A	G	A	-0.0219073	0.00925188	1.79358	0.296171	-0.018931	0.00183171	24.3108	0.728948	BBJ1-180K and UKB-EBB Europeans
XS_VLDL_CE_pct	11:61588305:A:G	A	G	0.0564784	0.00871692	10.5521	0.611784	0.0937793	0.00170353	659.905	0.646185	BBJ1-180K and UKB-EBB Europeans
XS_VLDL_CE_pct	11:75455373:A:T	A	T	0.0190416	0.00913261	1.25543	0.682142	0.0325378	0.00215286	50.8813	0.825057	BBJ1-180K and UKB-EBB Europeans
XS_VLDL_CE_pct	11:92672021:G:T	G	T	0.00367637	0.00906756	0.105982	0.591624	0.0120539	0.00173852	11.3863	0.673693	BBJ1-180K and UKB-EBB Europeans
XS_VLDL_CE_pct	11:116648917:G:C	G	C	-0.156631	0.00966975	59.733	0.270721	-0.19534	0.00239243	1449.64	0.133737	BBJ1-180K and UKB-EBB Europeans
XS_VLDL_CE_pct	12:6736843:T:C	T	C	0.0818666	0.0397173	1.38883	0.988078	0.0174147	0.00183531	20.6308	0.735499	BBJ1-180K and UKB-EBB Europeans
XS_VLDL_CE_pct	12:21331549:T:C	T	C	0.0217106	0.0118789	1.00854	0.851923	0.0279099	0.00214468	37.9892	0.826765	BBJ1-180K and UKB-EBB Europeans
XS_VLDL_CE_pct	12:53509693:T:C	T	C	-0.00687667	0.00878724	0.346382	0.582471	-0.0220185	0.00210778	24.8172	0.816355	BBJ1-180K and UKB-EBB Europeans
XS_VLDL_CE_pct	12:66358347:C:T	C	T	0.000363946	0.00944899	0.00792744	0.273574	0.00969058	0.00161778	8.67827	0.524388	BBJ1-180K and UKB-EBB Europeans
XS_VLDL_CE_pct	12:69756291:A:T	A	T	0.0202633	0.0160334	0.654261	0.0800429	-0.0139306	0.00228126	8.99223	0.146869	BBJ1-180K and UKB-EBB Europeans
XS_VLDL_CE_pct	12:124409502:G:A	G	A	0.0157639	0.0115851	0.73254	0.841291	-0.0224079	0.0017395	37.2442	0.686486	BBJ1-180K and UKB-EBB Europeans
XS_VLDL_CE_pct	13:27526265:G:A	G	A	-0.0111619	0.0132764	0.31322	0.884961	0.0116158	0.00182855	9.67399	0.737018	BBJ1-180K and UKB-EBB Europeans
XS_VLDL_CE_pct	13:51132722:C:G	C	G	-0.00685087	0.0131127	0.205024	0.881855	0.0129661	0.00213754	8.88198	0.827358	BBJ1-180K and UKB-EBB Europeans
XS_VLDL_CE_pct	13:99245866:T:C	T	C	0.0101136	0.00975507	0.534618	0.746156	-0.0108588	0.00167119	10.0883	0.617575	BBJ1-180K and UKB-EBB Europeans
XS_VLDL_CE_pct	13:114544024:T:C	T	C	0.0148903	0.0105346	0.622291	0.775305	0.0131913	0.00176676	13.0838	0.702226	BBJ1-180K and UKB-EBB Europeans
XS_VLDL_CE_pct	14:35197903:C:G	C	G	0.00401233	0.0125415	0.0933512	0.153005	0.0124929	0.0019532	9.79755	0.780744	BBJ1-180K and UKB-EBB Europeans
XS_VLDL_CE_pct	14:58762413:C:A	C	A	-0.00694298	0.0089198	0.407972	0.648416	-0.0105523	0.00163025	10.0169	0.426651	BBJ1-180K and UKB-EBB Europeans
XS_VLDL_CE_pct	14:64239351:T:C	T	C	0.0449801	0.017455	2.14698	0.937225	0.0183075	0.00223412	15.5992	0.845971	BBJ1-180K and UKB-EBB Europeans
XS_VLDL_CE_pct	14:69282711:C:G	C	G	0.00392982	0.00887499	0.115804	0.63168	-0.012504	0.00186781	10.6647	0.751404	BBJ1-180K and UKB-EBB Europeans
XS_VLDL_CE_pct	14:73559566:T:C	T	C	-0.00340048	0.00944769	0.15858	0.283462	0.0122735	0.00161551	13.5195	0.532384	BBJ1-180K and UKB-EBB Europeans
XS_VLDL_CE_pct	14:77518302:G:A	G	A	0.0095293	0.0116415	0.460995	0.844588	0.0120353	0.00189682	9.65279	0.76266	BBJ1-180K and UKB-EBB Europeans
XS_VLDL_CE_pct	14:89800823:G:T	G	T	-0.0190906	0.0122862	0.628389	0.864244	0.0133477	0.0021257	9.46809	0.824935	BBJ1-180K and UKB-EBB Europeans
XS_VLDL_CE_pct	15:58723426:A:G	A	G	0.0717804	0.00855365	17.3959	0.49492	0.0682607	0.00192769	273.93	0.771619	BBJ1-180K and UKB-EBB Europeans
XS_VLDL_CE_pct	15:73431600:T:G	T	G	-0.008928	0.00862381	0.536433	0.576344	0.0124913	0.00162477	13.8256	0.448684	BBJ1-180K and UKB-EBB Europeans
XS_VLDL_CE_pct	15:99234176:C:T	C	T	0.0114489	0.0102664	0.655106	0.782281	-0.0122698	0.00189798	9.99341	0.759962	BBJ1-180K and UKB-EBB Europeans
XS_VLDL_CE_pct	15:101890811:G:T	G	T	-0.0179182	0.00858753	1.51434	0.408775	-0.0114642	0.00165612	11.3524	0.607072	BBJ1-180K and UKB-EBB Europeans
XS_VLDL_CE_pct	16:960725:G:A	G	A	-0.000782671	0.00864305	0.0476216	0.617197	-0.0116192	0.00165605	11.6421	0.614089	BBJ1-180K and UKB-EBB Europeans
XS_VLDL_CE_pct	16:4676730:C:G	C	G	-0.028719	0.016471	1.16305	0.0981277	-0.0168057	0.00209139	15.0311	0.181641	BBJ1-180K and UKB-EBB Europeans
XS_VLDL_CE_pct	16:29994736:T:A	T	A	0.00392677	0.00908379	0.256928	0.677518	0.0135336	0.00161864	16.2065	0.539699	BBJ1-180K and UKB-EBB Europeans
XS_VLDL_CE_pct	16:51189169:CCT:C	CCT	C	-0.00951339	0.0086452	0.592669	0.433041	-0.0100546	0.00164457	9.01195	0.406261	BBJ1-180K and UKB-EBB Europeans
XS_VLDL_CE_pct	16:53806453:A:G	A	G	-0.00632839	0.0105665	0.368417	0.801176	0.0143354	0.00163546	17.7301	0.581215	BBJ1-180K and UKB-EBB Europeans
XS_VLDL_CE_pct	16:56991363:C:T	C	T	-0.0271764	0.0104747	2.21691	0.794525	0.0193646	0.0017287	28.3984	0.679871	BBJ1-180K and UKB-EBB Europeans
XS_VLDL_CE_pct	16:69735271:T:A	T	A	0.00620419	0.0123847	0.250559	0.141752	0.0201154	0.00162144	34.6149	0.451675	BBJ1-180K and UKB-EBB Europeans
XS_VLDL_CE_pct	16:81534790:T:C	T	C	-0.0243463	0.00900532	2.53676	0.325255	-0.0352847	0.00176807	87.8816	0.294981	BBJ1-180K and UKB-EBB Europeans
XS_VLDL_CE_pct	16:85150163:A:G	A	G	0.0147819	0.0134168	0.547695	0.830223	0.0194997	0.00285387	11.0792	0.905462	BBJ1-180K and UKB-EBB Europeans
XS_VLDL_CE_pct	16:87993975:G:T	G	T	0.00218164	0.0167629	0.0253341	0.931056	0.0180444	0.00162779	27.8298	0.53781	BBJ1-180K and UKB-EBB Europeans
XS_VLDL_CE_pct	17:1641035:A:G	A	G	-0.00675402	0.0111191	0.168004	0.822661	0.017396	0.00193611	18.5871	0.776345	BBJ1-180K and UKB-EBB Europeans
XS_VLDL_CE_pct	17:26694861:G:A	G	A	-0.0165734	0.00981239	1.17127	0.242073	-0.0126516	0.00161723	14.2876	0.535033	BBJ1-180K and UKB-EBB Europeans
XS_VLDL_CE_pct	17:34896877:G:A	G	A	0.00253635	0.00894869	0.107877	0.642321	0.0125061	0.00161785	13.9687	0.53324	BBJ1-180K and UKB-EBB Europeans
XS_VLDL_CE_pct	17:38093315:A:G	A	G	0.00460607	0.00846921	0.222884	0.50408	0.0108439	0.00162919	10.5506	0.431591	BBJ1-180K and UKB-EBB Europeans
XS_VLDL_CE_pct	17:57816578:T:C	T	C	0.0234612	0.00856446	2.23344	0.547827	0.0243453	0.00195104	35.0074	0.781212	BBJ1-180K and UKB-EBB Europeans
XS_VLDL_CE_pct	17:73408819:A:G	A	G	-0.0145216	0.0241395	0.355404	0.0418035	0.013023	0.00183643	11.8771	0.261756	BBJ1-180K and UKB-EBB Europeans
XS_VLDL_CE_pct	17:76391454:T:G	T	G	-0.0157315	0.00851873	1.25182	0.48064	-0.0268747	0.00167989	56.8787	0.367801	BBJ1-180K and UKB-EBB Europeans
XS_VLDL_CE_pct	18:289209:C:T	C	T	-0.0377404	0.0212845	1.02786	0.959169	-0.0231009	0.00304335	13.4971	0.9227	BBJ1-180K and UKB-EBB Europeans
XS_VLDL_CE_pct	18:19911690:G:A	G	A	0.00328272	0.00879475	0.0345706	0.638072	-0.0137617	0.00163098	16.4898	0.431532	BBJ1-180K and UKB-EBB Europeans
XS_VLDL_CE_pct	18:47167214:T:C	T	C	-0.00853772	0.0103057	0.284743	0.212016	-0.0334735	0.0020731	57.9208	0.186231	BBJ1-180K and UKB-EBB Europeans
XS_VLDL_CE_pct	18:57877800:T:A	T	A	0.0264019	0.0114506	1.49884	0.835518	0.0205323	0.00186682	27.4108	0.75194	BBJ1-180K and UKB-EBB Europeans
XS_VLDL_CE_pct	18:71958568:C:T	C	T	-0.000181229	0.00851389	0.113656	0.536857	0.0105169	0.00173832	8.83919	0.686821	BBJ1-180K and UKB-EBB Europeans
XS_VLDL_CE_pct	19:1182518:G:A	G	A	0.0228909	0.00968659	1.8802	0.649032	0.0134517	0.00200575	10.7006	0.780519	BBJ1-180K and UKB-EBB Europeans
XS_VLDL_CE_pct	19:18235873:C:T	C	T	-0.016297	0.01243	0.694707	0.866874	-0.0137081	0.00187336	12.5972	0.738458	BBJ1-180K and UKB-EBB Europeans
XS_VLDL_CE_pct	19:33891013:A:T	A	T	0.0301787	0.0118357	1.9398	0.832484	0.020508	0.00182022	28.7178	0.711948	BBJ1-180K and UKB-EBB Europeans
XS_VLDL_CE_pct	19:35556640:T:C	T	C	0.0246627	0.0159513	0.929992	0.0904909	0.0211005	0.00236425	18.3503	0.141539	BBJ1-180K and UKB-EBB Europeans
XS_VLDL_CE_pct	19:56078295:G:A	G	A	0.0310399	0.0124149	2.03342	0.863867	0.0215056	0.00268472	14.9417	0.892797	BBJ1-180K and UKB-EBB Europeans
XS_VLDL_CE_pct	20:12959885:A:G	A	G	0.00378262	0.00864961	0.110237	0.409599	-0.0272251	0.00166891	59.0992	0.376514	BBJ1-180K and UKB-EBB Europeans
XS_VLDL_CE_pct	20:51026284:T:C	T	C	-0.0110736	0.00905364	0.692129	0.676644	-0.0130063	0.0016848	13.9337	0.641072	BBJ1-180K and UKB-EBB Europeans
XS_VLDL_CE_pct	20:56143169:T:A	T	A	0.0058864	0.00954411	0.360476	0.279158	0.0136021	0.00208914	10.1266	0.18469	BBJ1-180K and UKB-EBB Europeans
XS_VLDL_CE_pct	20:62711459:C:T	C	T	0.00599326	0.00920853	0.216025	0.320838	-0.012962	0.00162287	14.8595	0.503163	BBJ1-180K and UKB-EBB Europeans
XS_VLDL_CE_pct	21:40644110:C:T	C	T	-0.0812829	0.0287822	2.2801	0.97799	-0.0167557	0.00234466	12.0501	0.862786	BBJ1-180K and UKB-EBB Europeans
XS_VLDL_CE_pct	21:46494995:T:C	T	C	-0.012831	0.0126698	0.460516	0.138214	-0.0108265	0.00168416	9.88958	0.357785	BBJ1-180K and UKB-EBB Europeans
XS_VLDL_CE_pct	22:24296483:C:T	C	T	-0.0164836	0.0103524	0.752981	0.656467	-0.0115407	0.00165246	11.5422	0.41371	BBJ1-180K and UKB-EBB Europeans
XS_VLDL_CE_pct	22:30794719:C:T	C	T	-0.00111722	0.00880496	0.103083	0.638711	-0.0145951	0.00205231	11.9403	0.809253	BBJ1-180K and UKB-EBB Europeans
XS_VLDL_CE_pct	22:38601231:G:T	G	T	0.0226919	0.00887831	2.1207	0.354962	0.018497	0.00163888	28.8148	0.410349	BBJ1-180K and UKB-EBB Europeans
XS_VLDL_CE_pct	22:44324727:C:G	C	G	0.0179322	0.00845538	1.26204	0.539015	0.0130325	0.0019601	10.5296	0.784565	BBJ1-180K and UKB-EBB Europeans
XS_VLDL_FC_pct	1:25758134:A:G	A	G	0.00114348	0.00962343	0.0124706	0.683441	-0.0170026	0.00176738	21.1825	0.437334	BBJ1-180K and UKB-EBB Europeans
XS_VLDL_FC_pct	1:63070537:AGTTAATGTG:A	AGTTAATGTG	A	-0.0194056	0.0123043	1.14237	0.854645	-0.0406284	0.00185446	105.666	0.663111	BBJ1-180K and UKB-EBB Europeans
XS_VLDL_FC_pct	1:107607035:T:TCAG	T	TCAG	0.0275291	0.00962128	2.23064	0.286551	0.0180417	0.00186617	21.3837	0.337116	BBJ1-180K and UKB-EBB Europeans
XS_VLDL_FC_pct	1:109817192:A:G	A	G	0.0718786	0.0164358	5.07372	0.925047	0.0693953	0.00209621	239.601	0.774988	BBJ1-180K and UKB-EBB Europeans
XS_VLDL_FC_pct	1:150958836:A:G	A	G	0.0106489	0.0208211	0.325402	0.954934	0.0260457	0.0024059	26.5851	0.843041	BBJ1-180K and UKB-EBB Europeans
XS_VLDL_FC_pct	1:154556663:G:A	G	A	0.00490528	0.00875041	0.214088	0.411143	0.0149514	0.0017516	16.8567	0.513637	BBJ1-180K and UKB-EBB Europeans
XS_VLDL_FC_pct	1:161218490:C:T	C	T	0.04924	0.023076	1.45731	0.0381674	0.0138357	0.00180737	13.7144	0.380404	BBJ1-180K and UKB-EBB Europeans
XS_VLDL_FC_pct	1:174232130:T:G	T	G	-0.0525744	0.0142973	3.29938	0.894711	-0.0129986	0.0019779	10.3039	0.730925	BBJ1-180K and UKB-EBB Europeans
XS_VLDL_FC_pct	1:220970028:A:G	A	G	-0.0247721	0.0113353	1.47278	0.183451	-0.0204855	0.00190695	26.1922	0.301573	BBJ1-180K and UKB-EBB Europeans
XS_VLDL_FC_pct	1:230297136:C:T	C	T	-0.00103803	0.0106097	0.0230063	0.787224	-0.0161239	0.00180848	18.3147	0.376817	BBJ1-180K and UKB-EBB Europeans
XS_VLDL_FC_pct	1:234853406:A:G	A	G	-0.0184405	0.00963145	1.06901	0.305171	-0.0166053	0.00175885	20.4326	0.468782	BBJ1-180K and UKB-EBB Europeans
XS_VLDL_FC_pct	2:27730940:T:C	T	C	-0.0256429	0.00871063	2.91503	0.5507	-0.0521202	0.00179569	184.498	0.387952	BBJ1-180K and UKB-EBB Europeans
XS_VLDL_FC_pct	2:62939397:G:A	G	A	0.0144007	0.0103486	0.780873	0.777629	0.020098	0.00189635	25.5176	0.691274	BBJ1-180K and UKB-EBB Europeans
XS_VLDL_FC_pct	2:111935232:C:T	C	T	-0.00468129	0.00901896	0.140719	0.630445	-0.012623	0.00175667	12.175	0.521229	BBJ1-180K and UKB-EBB Europeans
XS_VLDL_FC_pct	2:227181683:G:T	G	T	-0.020087	0.0151711	0.645937	0.0953273	0.0159726	0.00181167	17.9278	0.371063	BBJ1-180K and UKB-EBB Europeans
XS_VLDL_FC_pct	3:32516218:G:A	G	A	0.0182672	0.0228695	0.488734	0.962472	0.0243418	0.00350899	11.3973	0.933001	BBJ1-180K and UKB-EBB Europeans
XS_VLDL_FC_pct	3:52572056:A:G	A	G	-0.020636	0.00863191	1.85009	0.47437	-0.0107475	0.00174764	9.10999	0.514298	BBJ1-180K and UKB-EBB Europeans
XS_VLDL_FC_pct	3:132211993:G:A	G	A	0.0117825	0.0104474	0.610335	0.784074	-0.0132203	0.00211803	9.36393	0.783539	BBJ1-180K and UKB-EBB Europeans
XS_VLDL_FC_pct	3:186332182:C:T	C	T	-0.0124101	0.00985829	0.699596	0.271967	-0.0188142	0.0018148	24.4561	0.365034	BBJ1-180K and UKB-EBB Europeans
XS_VLDL_FC_pct	4:39418301:GA:G	GA	G	-0.00822617	0.00887056	0.445381	0.424699	-0.0110404	0.00181265	8.94925	0.632392	BBJ1-180K and UKB-EBB Europeans
XS_VLDL_FC_pct	4:77392092:G:A	G	A	0.00407961	0.00946388	0.190544	0.302609	0.0168783	0.00197266	16.9329	0.266832	BBJ1-180K and UKB-EBB Europeans
XS_VLDL_FC_pct	4:88181491:C:A	C	A	-0.00192879	0.00901264	0.0282454	0.646192	0.0151112	0.00182073	15.9807	0.638669	BBJ1-180K and UKB-EBB Europeans
XS_VLDL_FC_pct	4:100239319:T:C	T	C	-0.0166391	0.0106761	0.74251	0.760336	-0.0800429	0.00601801	39.6387	0.022051	BBJ1-180K and UKB-EBB Europeans
XS_VLDL_FC_pct	4:106106709:A:G	A	G	-0.00886705	0.00871753	0.608406	0.537156	-0.0122924	0.00179351	11.1432	0.610565	BBJ1-180K and UKB-EBB Europeans
XS_VLDL_FC_pct	4:111128587:C:T	C	T	0.0317333	0.00989196	3.05563	0.25704	0.0218721	0.00255157	16.9927	0.145138	BBJ1-180K and UKB-EBB Europeans
XS_VLDL_FC_pct	5:72926514:A:G	A	G	0.0228378	0.0109273	1.4896	0.205507	0.0136167	0.00197017	11.319	0.271084	BBJ1-180K and UKB-EBB Europeans
XS_VLDL_FC_pct	5:74656539:T:C	T	C	-0.0487222	0.00862256	7.63518	0.485546	-0.0469503	0.00177425	153.577	0.587059	BBJ1-180K and UKB-EBB Europeans
XS_VLDL_FC_pct	5:122848876:G:A	G	A	-0.00610162	0.00927809	0.354304	0.681221	-0.0136206	0.00175256	14.1115	0.457976	BBJ1-180K and UKB-EBB Europeans
XS_VLDL_FC_pct	5:131778716:A:G	A	G	-0.00324475	0.00887585	0.0957884	0.615663	0.0199293	0.0021553	19.6351	0.791343	BBJ1-180K and UKB-EBB Europeans
XS_VLDL_FC_pct	6:16131156:T:C	T	C	0.00196575	0.0112432	0.0178014	0.185088	0.0195927	0.00186559	25.0735	0.664635	BBJ1-180K and UKB-EBB Europeans
XS_VLDL_FC_pct	6:42940673:A:G	A	G	0.00786704	0.00894039	0.490981	0.626754	0.018004	0.00176828	23.6207	0.423632	BBJ1-180K and UKB-EBB Europeans
XS_VLDL_FC_pct	6:135427159:T:C	T	C	0.00328616	0.00888847	0.160841	0.628844	0.0157603	0.00193779	15.3785	0.715483	BBJ1-180K and UKB-EBB Europeans
XS_VLDL_FC_pct	7:25991826:T:C	T	C	0.0272365	0.0375405	0.467741	0.986509	-0.034828	0.00233358	49.6427	0.831497	BBJ1-180K and UKB-EBB Europeans
XS_VLDL_FC_pct	7:36187006:A:T	A	T	-0.00223	0.00929486	0.11006	0.31397	-0.0140297	0.00178133	14.4709	0.59817	BBJ1-180K and UKB-EBB Europeans
XS_VLDL_FC_pct	7:44581986:T:C	T	C	0.000618951	0.00876071	0.0307026	0.608274	-0.0332842	0.00216048	52.8262	0.787273	BBJ1-180K and UKB-EBB Europeans
XS_VLDL_FC_pct	7:73020337:C:G	C	G	-0.100047	0.0145885	11.0104	0.90185	-0.0877839	0.00260241	248.705	0.870754	BBJ1-180K and UKB-EBB Europeans
XS_VLDL_FC_pct	7:87074936:G:GA	G	GA	0.0179619	0.00965005	1.34795	0.72353	0.0138107	0.00229773	8.7332	0.823547	BBJ1-180K and UKB-EBB Europeans
XS_VLDL_FC_pct	7:95031457:A:T	A	T	-0.0026424	0.0107398	0.0551499	0.80004	0.0122094	0.00199358	9.04077	0.73649	BBJ1-180K and UKB-EBB Europeans
XS_VLDL_FC_pct	7:100215220:A:G	A	G	0.0253288	0.0145072	1.21637	0.900059	0.0161567	0.00199955	15.1894	0.738673	BBJ1-180K and UKB-EBB Europeans
XS_VLDL_FC_pct	8:11629241:G:A	G	A	-0.00861721	0.0274156	0.060088	0.0254783	-0.0212065	0.00187149	29.0373	0.322825	BBJ1-180K and UKB-EBB Europeans
XS_VLDL_FC_pct	8:19819724:C:G	C	G	-0.0456196	0.0129022	4.07322	0.87106	-0.075372	0.00306294	132.982	0.910217	BBJ1-180K and UKB-EBB Europeans
XS_VLDL_FC_pct	8:25464670:G:T	G	T	-9.61167e-05	0.011045	0.00650209	0.766913	0.0137548	0.00197582	11.4729	0.717439	BBJ1-180K and UKB-EBB Europeans
XS_VLDL_FC_pct	8:59392737:C:T	C	T	0.0348507	0.0117261	2.59899	0.164535	0.0109253	0.00182722	8.64922	0.356429	BBJ1-180K and UKB-EBB Europeans
XS_VLDL_FC_pct	8:96094400:T:A	T	A	-0.0159958	0.0097128	1.22444	0.279045	-0.0109129	0.00175343	9.31386	0.540907	BBJ1-180K and UKB-EBB Europeans
XS_VLDL_FC_pct	8:116631278:T:C	T	C	0.0243862	0.00904559	2.06713	0.64549	0.0146566	0.00211787	11.3466	0.781106	BBJ1-180K and UKB-EBB Europeans
XS_VLDL_FC_pct	8:126507389:C:A	C	A	-0.00499789	0.00938967	0.258785	0.301249	-0.0274677	0.00194568	44.5271	0.282005	BBJ1-180K and UKB-EBB Europeans
XS_VLDL_FC_pct	8:145046662:C:T	C	T	-0.0372332	0.0126204	2.63871	0.860518	-0.0130591	0.00184705	11.8106	0.658827	BBJ1-180K and UKB-EBB Europeans
XS_VLDL_FC_pct	9:15304782:C:A	C	A	0.0310178	0.0257568	0.750221	0.0290174	0.0292275	0.00248426	31.2286	0.144579	BBJ1-180K and UKB-EBB Europeans
XS_VLDL_FC_pct	9:86595801:G:T	G	T	0.00212668	0.00995793	0.0377931	0.74407	-0.0128786	0.00199373	9.97879	0.741725	BBJ1-180K and UKB-EBB Europeans
XS_VLDL_FC_pct	9:107564570:CAG:C	CAG	C	0.0104149	0.00880131	0.677221	0.40479	0.0128061	0.00206515	9.25121	0.233148	BBJ1-180K and UKB-EBB Europeans
XS_VLDL_FC_pct	9:131466489:G:T	G	T	0.0299135	0.0155305	1.2918	0.914072	0.0192074	0.00256258	13.1796	0.863014	BBJ1-180K and UKB-EBB Europeans
XS_VLDL_FC_pct	9:139371342:G:A	G	A	0.0473343	0.0134192	3.28191	0.880656	0.0228797	0.00197336	30.356	0.73245	BBJ1-180K and UKB-EBB Europeans
XS_VLDL_FC_pct	10:5241472:A:G	A	G	0.00347908	0.0171643	0.0954935	0.931624	-0.0166118	0.00243675	11.0322	0.847784	BBJ1-180K and UKB-EBB Europeans
XS_VLDL_FC_pct	10:113922728:A:G	A	G	0.0234292	0.0104987	1.77584	0.233387	0.0171374	0.00196214	17.6095	0.271746	BBJ1-180K and UKB-EBB Europeans
XS_VLDL_FC_pct	11:5701074:C:A	C	A	-0.0344095	0.019538	1.31865	0.948744	-0.0312797	0.00344251	18.9894	0.928704	BBJ1-180K and UKB-EBB Europeans
XS_VLDL_FC_pct	11:61588305:A:G	A	G	0.056622	0.00892668	10.2992	0.612129	0.102931	0.00183566	684.589	0.646185	BBJ1-180K and UKB-EBB Europeans
XS_VLDL_FC_pct	11:75474195:C:A	C	A	-0.0102243	0.00964866	0.559765	0.715467	-0.023612	0.00287171	15.6996	0.895161	BBJ1-180K and UKB-EBB Europeans
XS_VLDL_FC_pct	11:116648917:G:C	G	C	-0.083048	0.00989545	17.0488	0.270946	-0.130385	0.00257779	557.344	0.133737	BBJ1-180K and UKB-EBB Europeans
XS_VLDL_FC_pct	11:126250680:G:A	G	A	-0.00222679	0.0106757	0.152806	0.789061	-0.0372374	0.00335298	27.9296	0.925618	BBJ1-180K and UKB-EBB Europeans
XS_VLDL_FC_pct	12:21331549:T:C	T	C	0.00840556	0.0121537	0.265294	0.851994	0.0293646	0.00231349	36.188	0.826765	BBJ1-180K and UKB-EBB Europeans
XS_VLDL_FC_pct	12:53509693:T:C	T	C	-0.0220413	0.00898677	2.04634	0.58236	-0.0269369	0.00227218	31.6935	0.816355	BBJ1-180K and UKB-EBB Europeans
XS_VLDL_FC_pct	12:121423386:A:G	A	G	0.0037295	0.00871023	0.119973	0.467216	0.0133212	0.00187462	11.9231	0.320468	BBJ1-180K and UKB-EBB Europeans
XS_VLDL_FC_pct	14:35187252:T:C	T	C	-0.00616473	0.0123084	0.265589	0.160817	0.0119825	0.00198097	8.83583	0.736005	BBJ1-180K and UKB-EBB Europeans
XS_VLDL_FC_pct	14:58788839:A:G	A	G	0.000960155	0.00912946	0.000537242	0.637465	-0.015162	0.00190524	14.7575	0.30094	BBJ1-180K and UKB-EBB Europeans
XS_VLDL_FC_pct	14:74250126:T:C	T	C	0.0260927	0.00952934	2.34309	0.711709	0.0153523	0.00202777	13.4315	0.747216	BBJ1-180K and UKB-EBB Europeans
XS_VLDL_FC_pct	15:49994399:T:G	T	G	-0.0228673	0.0100857	1.64831	0.709178	-0.0119648	0.00182058	10.3041	0.629855	BBJ1-180K and UKB-EBB Europeans
XS_VLDL_FC_pct	15:58680178:T:C	T	C	0.0774536	0.00867893	18.6122	0.484248	0.0775735	0.00184206	386.824	0.652161	BBJ1-180K and UKB-EBB Europeans
XS_VLDL_FC_pct	15:102068658:G:A	G	A	0.0341205	0.00889687	3.94235	0.415073	0.0271561	0.00201371	40.7208	0.745758	BBJ1-180K and UKB-EBB Europeans
XS_VLDL_FC_pct	16:81534790:T:C	T	C	-0.00758134	0.00921718	0.513315	0.325335	-0.0122857	0.00191682	9.83543	0.294981	BBJ1-180K and UKB-EBB Europeans
XS_VLDL_FC_pct	16:83980965:C:T	C	T	0.00901168	0.0102753	0.406594	0.261149	0.0148477	0.00175868	16.5078	0.520476	BBJ1-180K and UKB-EBB Europeans
XS_VLDL_FC_pct	17:17366504:T:C	T	C	-0.0183666	0.0089114	1.43095	0.459252	-0.0163013	0.00236493	11.2624	0.164251	BBJ1-180K and UKB-EBB Europeans
XS_VLDL_FC_pct	17:26694861:G:A	G	A	-0.0443214	0.0100424	5.10618	0.242064	-0.0279616	0.00174955	56.7691	0.535033	BBJ1-180K and UKB-EBB Europeans
XS_VLDL_FC_pct	17:45760958:TA:T	TA	T	-0.0128633	0.00930121	0.721501	0.663829	-0.0193421	0.00175057	27.6543	0.48541	BBJ1-180K and UKB-EBB Europeans
XS_VLDL_FC_pct	17:57921221:G:GC	G	GC	0.0171428	0.0088272	1.28216	0.417236	0.0131023	0.00191922	11.0615	0.706937	BBJ1-180K and UKB-EBB Europeans
XS_VLDL_FC_pct	17:76388202:A:G	A	G	-0.00310166	0.00869392	0.0165737	0.571522	-0.0163062	0.00181356	18.612	0.371543	BBJ1-180K and UKB-EBB Europeans
XS_VLDL_FC_pct	18:13725960:G:A	G	A	0.000546201	0.0110419	0.0218398	0.210222	-0.0110749	0.00183146	8.83106	0.651838	BBJ1-180K and UKB-EBB Europeans
XS_VLDL_FC_pct	18:47173181:A:G	A	G	0.0223563	0.0144868	1.02194	0.102116	0.0235724	0.00226642	24.6089	0.18151	BBJ1-180K and UKB-EBB Europeans
XS_VLDL_FC_pct	19:11198187:C:T	C	T	0.0222822	0.0219071	0.504606	0.958527	0.130539	0.00286949	451.152	0.893716	BBJ1-180K and UKB-EBB Europeans
XS_VLDL_FC_pct	19:19407718:T:C	T	C	0.0344773	0.0143268	1.55212	0.899327	0.0325959	0.00337593	21.3312	0.926147	BBJ1-180K and UKB-EBB Europeans
XS_VLDL_FC_pct	19:36038390:A:G	A	G	0.00373151	0.0101251	0.174851	0.24271	0.0163534	0.00182195	18.5505	0.381321	BBJ1-180K and UKB-EBB Europeans
XS_VLDL_FC_pct	20:12959885:A:G	A	G	-0.0222385	0.00885283	2.06328	0.409519	-0.0241396	0.00180536	40.0495	0.376514	BBJ1-180K and UKB-EBB Europeans
XS_VLDL_FC_pct	22:24296526:G:A	G	A	-0.0111238	0.0105748	0.431883	0.654528	-0.0130903	0.00179062	12.5747	0.413407	BBJ1-180K and UKB-EBB Europeans
XS_VLDL_FC_pct	22:37470041:C:A	C	A	0.000335131	0.00873828	0.0334775	0.553365	0.0137162	0.00174896	14.355	0.461514	BBJ1-180K and UKB-EBB Europeans
XS_VLDL_TG_pct	1:6651728:C:T	C	T	-0.0275417	0.0113267	1.75664	0.826433	-0.0120085	0.00176068	11.042	0.680226	BBJ1-180K and UKB-EBB Europeans
XS_VLDL_TG_pct	1:18804821:G:A	G	A	-0.00645818	0.0147042	0.267686	0.0939449	-0.0104578	0.00169535	9.16155	0.371563	BBJ1-180K and UKB-EBB Europeans
XS_VLDL_TG_pct	1:25758134:A:G	A	G	0.0127599	0.00946047	1.08826	0.683367	0.0138031	0.00165241	16.1779	0.437334	BBJ1-180K and UKB-EBB Europeans
XS_VLDL_TG_pct	1:40035686:C:T	C	T	-0.0114495	0.0120273	0.429274	0.850008	-0.0238934	0.00193425	34.3275	0.765178	BBJ1-180K and UKB-EBB Europeans
XS_VLDL_TG_pct	1:63070537:AGTTAATGTG:A	AGTTAATGTG	A	0.0236172	0.0120936	1.57944	0.854455	0.0325361	0.00173266	77.9431	0.663111	BBJ1-180K and UKB-EBB Europeans
XS_VLDL_TG_pct	1:72823713:C:T	C	T	0.00429441	0.0153352	0.0854972	0.0914554	-0.0120537	0.0016711	12.2618	0.398124	BBJ1-180K and UKB-EBB Europeans
XS_VLDL_TG_pct	1:93865391:C:T	C	T	-0.010692	0.00874916	0.650041	0.373413	-0.0132891	0.00196628	10.8556	0.224164	BBJ1-180K and UKB-EBB Europeans
XS_VLDL_TG_pct	1:98494185:G:A	G	A	0.0075382	0.0265987	0.0175654	0.0337149	0.0185801	0.00215628	17.1619	0.175677	BBJ1-180K and UKB-EBB Europeans
XS_VLDL_TG_pct	1:107599258:A:T	A	T	0.0232922	0.00941672	1.7135	0.718427	0.0179541	0.00174318	24.1505	0.662699	BBJ1-180K and UKB-EBB Europeans
XS_VLDL_TG_pct	1:109817192:A:G	A	G	-0.0479306	0.0161546	2.68707	0.925038	-0.049586	0.0019603	140.441	0.774988	BBJ1-180K and UKB-EBB Europeans
XS_VLDL_TG_pct	1:151002134:C:T	C	T	-0.0169508	0.0234664	0.240637	0.964943	-0.0149298	0.00206984	12.2619	0.802857	BBJ1-180K and UKB-EBB Europeans
XS_VLDL_TG_pct	1:154626477:A:G	A	G	0.00657258	0.00853469	0.313282	0.450648	-0.0146928	0.00163839	18.5194	0.508389	BBJ1-180K and UKB-EBB Europeans
XS_VLDL_TG_pct	1:174232130:T:G	T	G	0.0166804	0.014057	0.478042	0.894783	0.011993	0.00184804	10.0652	0.730925	BBJ1-180K and UKB-EBB Europeans
XS_VLDL_TG_pct	1:178515312:G:A	G	A	0.00226763	0.00857259	0.155811	0.536245	-0.0151831	0.00163444	19.8095	0.475107	BBJ1-180K and UKB-EBB Europeans
XS_VLDL_TG_pct	1:203518873:A:C	A	C	-0.00108235	0.00942637	0.0257338	0.642483	0.0114571	0.00164869	11.4348	0.491986	BBJ1-180K and UKB-EBB Europeans
XS_VLDL_TG_pct	1:220970028:A:G	A	G	0.0262785	0.011144	1.5804	0.183535	0.0306181	0.00178336	65.3424	0.301573	BBJ1-180K and UKB-EBB Europeans
XS_VLDL_TG_pct	1:228056868:T:C	T	C	0.0129623	0.00985285	0.664937	0.260956	0.0133381	0.00169399	14.4633	0.620991	BBJ1-180K and UKB-EBB Europeans
XS_VLDL_TG_pct	1:234853406:A:G	A	G	0.0112696	0.00947334	0.452684	0.305154	0.0131959	0.00164428	14.9946	0.468782	BBJ1-180K and UKB-EBB Europeans
XS_VLDL_TG_pct	2:3640142:C:T	C	T	-0.0051635	0.00950994	0.13965	0.718016	-0.0220785	0.00207619	25.6845	0.196082	BBJ1-180K and UKB-EBB Europeans
XS_VLDL_TG_pct	2:21231524:G:A	G	A	0.0785136	0.00959624	15.5799	0.27051	0.0623361	0.00199352	213.913	0.784593	BBJ1-180K and UKB-EBB Europeans
XS_VLDL_TG_pct	2:27730940:T:C	T	C	0.0759134	0.00856841	19.8236	0.550586	0.0901679	0.00168223	625.686	0.387952	BBJ1-180K and UKB-EBB Europeans
XS_VLDL_TG_pct	2:37097009:T:C	T	C	-0.00362654	0.00873071	0.0697327	0.440477	0.0101003	0.00165412	8.99113	0.560512	BBJ1-180K and UKB-EBB Europeans
XS_VLDL_TG_pct	2:65280185:A:G	A	G	0.00525138	0.00906451	0.176084	0.673999	0.0175677	0.00166243	25.3751	0.583856	BBJ1-180K and UKB-EBB Europeans
XS_VLDL_TG_pct	2:70272272:A:G	A	G	-0.0114562	0.011679	0.576163	0.840549	-0.0228924	0.00366669	9.36822	0.947316	BBJ1-180K and UKB-EBB Europeans
XS_VLDL_TG_pct	2:111927379:A:G	A	G	0.0203857	0.0087069	1.84252	0.600027	0.0156869	0.00164235	20.8933	0.497907	BBJ1-180K and UKB-EBB Europeans
XS_VLDL_TG_pct	2:165528624:G:T	G	T	0.0101817	0.015661	0.171686	0.91986	0.0220962	0.00167503	39.0078	0.60392	BBJ1-180K and UKB-EBB Europeans
XS_VLDL_TG_pct	2:174755558:G:A	G	A	-0.0439207	0.0269232	0.891582	0.974333	0.0128772	0.00199209	9.99203	0.783617	BBJ1-180K and UKB-EBB Europeans
XS_VLDL_TG_pct	2:202185132:A:G	A	G	0.000235553	0.00901493	0.0682913	0.346329	-0.00987891	0.00163929	8.77537	0.500612	BBJ1-180K and UKB-EBB Europeans
XS_VLDL_TG_pct	2:227106361:G:A	G	A	-0.0263631	0.0150563	1.19378	0.0949845	-0.0349646	0.001708	92.4094	0.358244	BBJ1-180K and UKB-EBB Europeans
XS_VLDL_TG_pct	2:233520254:A:T	A	T	0.0211281	0.00935951	1.561	0.678246	0.0140284	0.00167514	16.2559	0.422474	BBJ1-180K and UKB-EBB Europeans
XS_VLDL_TG_pct	3:4758244:T:G	T	G	-0.0134968	0.0135734	0.493844	0.887201	0.0120502	0.00163867	12.7148	0.528454	BBJ1-180K and UKB-EBB Europeans
XS_VLDL_TG_pct	3:15681940:C:A	C	A	0.0188845	0.00974517	1.2502	0.743035	-0.0124632	0.00183346	10.9732	0.728242	BBJ1-180K and UKB-EBB Europeans
XS_VLDL_TG_pct	3:39197731:A:G	A	G	0.00325022	0.0220741	0.0812314	0.0397471	0.0130191	0.00188225	11.3354	0.254973	BBJ1-180K and UKB-EBB Europeans
XS_VLDL_TG_pct	3:52431671:G:A	G	A	-0.0109111	0.027121	0.168753	0.974659	0.0207526	0.00218407	20.6855	0.832498	BBJ1-180K and UKB-EBB Europeans
XS_VLDL_TG_pct	3:98417481:T:A	T	A	-0.0105439	0.00871864	0.663371	0.519468	-0.0126548	0.00164707	13.8093	0.56475	BBJ1-180K and UKB-EBB Europeans
XS_VLDL_TG_pct	3:136298247:C:CTATT	C	CTATT	0.00323352	0.0114275	0.101148	0.190281	-0.0145465	0.00191472	13.5191	0.238682	BBJ1-180K and UKB-EBB Europeans
XS_VLDL_TG_pct	3:156795408:C:T	C	T	0.0207593	0.0085885	1.71106	0.517065	0.0151463	0.00167593	18.7951	0.610976	BBJ1-180K and UKB-EBB Europeans
XS_VLDL_TG_pct	4:3443931:A:G	A	G	0.0277478	0.00864684	2.69223	0.54677	0.0229664	0.00169167	41.2559	0.376999	BBJ1-180K and UKB-EBB Europeans
XS_VLDL_TG_pct	4:18034463:A:G	A	G	0.00100581	0.0175433	0.0314535	0.936627	-0.0174547	0.0024633	11.8597	0.874892	BBJ1-180K and UKB-EBB Europeans
XS_VLDL_TG_pct	4:39788949:T:C	T	C	0.00050368	0.00856429	0.0252761	0.524119	0.0142365	0.00169824	16.2877	0.629804	BBJ1-180K and UKB-EBB Europeans
XS_VLDL_TG_pct	4:48018328:C:T	C	T	-0.0234136	0.00955251	2.22884	0.724712	-0.0182256	0.00207864	17.7405	0.808905	BBJ1-180K and UKB-EBB Europeans
XS_VLDL_TG_pct	4:77416627:A:G	A	G	-0.0115456	0.00849427	0.721672	0.470987	-0.022175	0.001722	37.2196	0.338492	BBJ1-180K and UKB-EBB Europeans
XS_VLDL_TG_pct	4:87985166:C:T	C	T	-0.0270472	0.00888209	2.65235	0.631833	-0.0197059	0.00167714	31.1494	0.614945	BBJ1-180K and UKB-EBB Europeans
XS_VLDL_TG_pct	4:100239319:T:C	T	C	0.0172754	0.0105026	1.07167	0.760522	0.0739324	0.00561411	38.8784	0.022051	BBJ1-180K and UKB-EBB Europeans
XS_VLDL_TG_pct	4:111128587:C:T	C	T	-0.024372	0.00972723	1.92802	0.257352	-0.0196291	0.00238625	15.7128	0.145138	BBJ1-180K and UKB-EBB Europeans
XS_VLDL_TG_pct	4:140874760:G:A	G	A	0.0221369	0.00964363	1.69573	0.733202	0.0102913	0.00169479	8.89926	0.635193	BBJ1-180K and UKB-EBB Europeans
XS_VLDL_TG_pct	4:151206200:A:C	A	C	-0.000227022	0.00852513	0.0376814	0.529279	0.0131224	0.00171988	13.6288	0.344307	BBJ1-180K and UKB-EBB Europeans
XS_VLDL_TG_pct	4:157697731:T:G	T	G	-0.000350809	0.0098861	0.0332736	0.753355	0.0141251	0.00196552	12.1771	0.779164	BBJ1-180K and UKB-EBB Europeans
XS_VLDL_TG_pct	5:53272664:G:A	G	A	-0.0109934	0.011607	0.361832	0.161255	-0.0167428	0.00175585	20.8259	0.315939	BBJ1-180K and UKB-EBB Europeans
XS_VLDL_TG_pct	5:67714246:A:G	A	G	-0.00895808	0.00858021	0.620182	0.574149	-0.0171722	0.00165943	24.3704	0.578661	BBJ1-180K and UKB-EBB Europeans
XS_VLDL_TG_pct	5:74651084:A:G	A	G	0.0406112	0.00848013	5.83681	0.485833	0.0436575	0.00164684	154.128	0.566718	BBJ1-180K and UKB-EBB Europeans
XS_VLDL_TG_pct	5:118729327:A:G	A	G	0.00749123	0.0129399	0.201617	0.876529	0.0177882	0.00179833	22.3438	0.704193	BBJ1-180K and UKB-EBB Europeans
XS_VLDL_TG_pct	5:122905495:G:GTGGATGTTC	G	GTGGATGTTC	0.00782618	0.0091372	0.298209	0.684187	0.0135044	0.00163674	15.8033	0.462693	BBJ1-180K and UKB-EBB Europeans
XS_VLDL_TG_pct	5:132312960:C:G	C	G	0.00726765	0.0131792	0.192245	0.878986	0.0183415	0.00220073	16.1081	0.835462	BBJ1-180K and UKB-EBB Europeans
XS_VLDL_TG_pct	5:148034013:A:G	A	G	-0.00213477	0.00858007	0.141771	0.470585	0.0107631	0.00167151	9.92027	0.59915	BBJ1-180K and UKB-EBB Europeans
XS_VLDL_TG_pct	5:157993895:G:GA	G	GA	-0.0176047	0.00942709	1.22301	0.707112	-0.0185043	0.00195345	20.564	0.773003	BBJ1-180K and UKB-EBB Europeans
XS_VLDL_TG_pct	5:176733341:A:G	A	G	0.0173361	0.029358	0.265375	0.971927	-0.0132256	0.00182872	12.323	0.719216	BBJ1-180K and UKB-EBB Europeans
XS_VLDL_TG_pct	6:7247344:C:A	C	A	0.000424155	0.0372674	0.0466882	0.986808	0.0130766	0.0020692	9.58144	0.805129	BBJ1-180K and UKB-EBB Europeans
XS_VLDL_TG_pct	6:16131156:T:C	T	C	0.00269776	0.0110522	0.205792	0.185192	-0.017458	0.00174593	22.8138	0.664635	BBJ1-180K and UKB-EBB Europeans
XS_VLDL_TG_pct	6:20686996:C:A	C	A	0.00781341	0.00864133	0.43411	0.578165	-0.0155375	0.00182972	16.6914	0.723874	BBJ1-180K and UKB-EBB Europeans
XS_VLDL_TG_pct	6:32579868:G:T	G	T	-0.0116125	0.00858083	0.83299	0.558504	-0.0302362	0.0016536	73.9634	0.563955	BBJ1-180K and UKB-EBB Europeans
XS_VLDL_TG_pct	6:43757896:C:A	C	A	-0.0244252	0.00850383	2.59721	0.458451	-0.0328588	0.00163474	89.1353	0.515965	BBJ1-180K and UKB-EBB Europeans
XS_VLDL_TG_pct	6:52966315:T:C	T	C	0.0304199	0.0153812	1.26309	0.0943717	0.0123476	0.00204621	8.79698	0.200136	BBJ1-180K and UKB-EBB Europeans
XS_VLDL_TG_pct	6:109189021:C:G	C	G	0.00214351	0.0105908	0.026714	0.212797	-0.0166748	0.00203852	15.5463	0.201398	BBJ1-180K and UKB-EBB Europeans
XS_VLDL_TG_pct	6:139830218:A:C	A	C	0.0153466	0.00992066	0.91173	0.754132	0.0205958	0.00165657	34.7609	0.415453	BBJ1-180K and UKB-EBB Europeans
XS_VLDL_TG_pct	6:143566167:C:T	C	T	0.0160235	0.0166111	0.466994	0.0704101	0.00985013	0.00164937	8.63029	0.570376	BBJ1-180K and UKB-EBB Europeans
XS_VLDL_TG_pct	6:153437499:C:T	C	T	0.000314671	0.0140326	0.0264737	0.891613	-0.0156844	0.00197071	14.76	0.775913	BBJ1-180K and UKB-EBB Europeans
XS_VLDL_TG_pct	6:161013013:T:C	T	C	-0.00898566	0.0274267	0.0703594	0.972123	0.172902	0.00653016	153.754	0.983967	BBJ1-180K and UKB-EBB Europeans
XS_VLDL_TG_pct	6:164103243:G:A	G	A	0.0281707	0.0128381	1.45194	0.871708	0.0175439	0.00248917	11.7413	0.876933	BBJ1-180K and UKB-EBB Europeans
XS_VLDL_TG_pct	7:1108576:G:A	G	A	-0.0113266	0.011208	0.529374	0.826706	-0.0146663	0.00180258	15.3897	0.710628	BBJ1-180K and UKB-EBB Europeans
XS_VLDL_TG_pct	7:25991826:T:C	T	C	0.0302368	0.0369237	0.347191	0.986504	0.0437443	0.00218681	88.2915	0.831497	BBJ1-180K and UKB-EBB Europeans
XS_VLDL_TG_pct	7:36185826:A:G	A	G	0.033361	0.0157	1.68243	0.0818066	0.0146652	0.00206904	11.8661	0.194739	BBJ1-180K and UKB-EBB Europeans
XS_VLDL_TG_pct	7:44581986:T:C	T	C	0.00602721	0.00861563	0.397272	0.60822	0.0280586	0.00202676	42.8597	0.787273	BBJ1-180K and UKB-EBB Europeans
XS_VLDL_TG_pct	7:81483607:A:G	A	G	0.00540849	0.0102165	0.188773	0.227463	-0.0121459	0.0018285	10.511	0.278211	BBJ1-180K and UKB-EBB Europeans
XS_VLDL_TG_pct	7:100363441:C:T	C	T	-0.0100387	0.00947835	0.765956	0.719936	-0.0161121	0.00178542	18.7426	0.694167	BBJ1-180K and UKB-EBB Europeans
XS_VLDL_TG_pct	7:106866178:T:C	T	C	0.0145641	0.00941618	1.05765	0.716345	0.0127377	0.00195518	10.1381	0.773122	BBJ1-180K and UKB-EBB Europeans
XS_VLDL_TG_pct	7:116417848:G:C	G	C	-0.0203414	0.0124919	0.818289	0.864737	-0.0139387	0.00174067	14.9321	0.668497	BBJ1-180K and UKB-EBB Europeans
XS_VLDL_TG_pct	7:130427057:G:C	G	C	0.0145709	0.00939618	1.05115	0.70199	0.0269011	0.00163715	59.945	0.506048	BBJ1-180K and UKB-EBB Europeans
XS_VLDL_TG_pct	7:150285921:GTA:G	GTA	G	-0.00666456	0.0105354	0.132078	0.793452	-0.0167992	0.00194111	17.3052	0.765315	BBJ1-180K and UKB-EBB Europeans
XS_VLDL_TG_pct	8:9173358:G:A	G	A	0.0266794	0.0142799	1.29305	0.113189	0.0308547	0.00164952	77.3481	0.530844	BBJ1-180K and UKB-EBB Europeans
XS_VLDL_TG_pct	8:19819724:C:G	C	G	0.160161	0.0126926	37.0896	0.871087	0.162272	0.00286581	698.07	0.910217	BBJ1-180K and UKB-EBB Europeans
XS_VLDL_TG_pct	8:25464690:G:T	G	T	0.00637264	0.00923514	0.300009	0.46993	0.014458	0.00164175	17.889	0.484052	BBJ1-180K and UKB-EBB Europeans
XS_VLDL_TG_pct	8:38323765:C:G	C	G	0.000252085	0.00939189	0.0214429	0.706255	-0.0120132	0.001667	12.2409	0.589604	BBJ1-180K and UKB-EBB Europeans
XS_VLDL_TG_pct	8:64718119:A:C	A	C	0.0128678	0.0098473	0.686453	0.243905	0.0119425	0.00164223	12.4511	0.513791	BBJ1-180K and UKB-EBB Europeans
XS_VLDL_TG_pct	8:126507389:C:A	C	A	0.0448602	0.00923401	6.16269	0.301192	0.0499702	0.00182404	164.507	0.282005	BBJ1-180K and UKB-EBB Europeans
XS_VLDL_TG_pct	8:145046662:C:T	C	T	0.0195186	0.0124156	0.87219	0.860571	0.0129575	0.00173241	13.1271	0.658827	BBJ1-180K and UKB-EBB Europeans
XS_VLDL_TG_pct	9:1033958:T:C	T	C	-0.00913141	0.0086792	0.482218	0.597614	-0.0130898	0.0017607	12.9787	0.686799	BBJ1-180K and UKB-EBB Europeans
XS_VLDL_TG_pct	9:15304782:C:A	C	A	-0.0166266	0.0253391	0.389245	0.0289903	-0.0304372	0.00232096	38.5628	0.144579	BBJ1-180K and UKB-EBB Europeans
XS_VLDL_TG_pct	9:86595801:G:T	G	T	0.00136248	0.0097887	0.138462	0.744064	0.0179842	0.00186219	21.3402	0.741725	BBJ1-180K and UKB-EBB Europeans
XS_VLDL_TG_pct	9:92153388:G:T	G	T	0.00674853	0.0271616	0.0700691	0.975021	-0.0126202	0.0020549	9.08754	0.803604	BBJ1-180K and UKB-EBB Europeans
XS_VLDL_TG_pct	9:94143841:T:C	T	C	-0.0101375	0.00881508	0.501665	0.604954	-0.0137219	0.00190177	12.2692	0.757364	BBJ1-180K and UKB-EBB Europeans
XS_VLDL_TG_pct	9:107665978:C:G	C	G	0.0160314	0.0102606	1.00606	0.780709	0.0184865	0.00255249	12.3562	0.884264	BBJ1-180K and UKB-EBB Europeans
XS_VLDL_TG_pct	9:112576315:T:C	T	C	-0.000891049	0.00870212	0.0443964	0.390766	0.00978426	0.00163637	8.64937	0.468836	BBJ1-180K and UKB-EBB Europeans
XS_VLDL_TG_pct	9:131466489:G:T	G	T	-0.0116675	0.0152825	0.480668	0.914174	-0.0209233	0.00238875	17.7058	0.863014	BBJ1-180K and UKB-EBB Europeans
XS_VLDL_TG_pct	9:139324574:C:T	C	T	-0.0239047	0.0130603	0.94504	0.879406	-0.0154829	0.00178318	17.413	0.703071	BBJ1-180K and UKB-EBB Europeans
XS_VLDL_TG_pct	10:65274927:A:G	A	G	0.0385489	0.00848477	5.03487	0.513449	0.0452362	0.00163462	167.841	0.515339	BBJ1-180K and UKB-EBB Europeans
XS_VLDL_TG_pct	10:77283474:C:T	C	T	0.0115081	0.008845	0.755265	0.380151	0.0165602	0.00271098	8.99764	0.101509	BBJ1-180K and UKB-EBB Europeans
XS_VLDL_TG_pct	10:94839724:G:T	G	T	0.0389942	0.00881377	4.99367	0.37583	0.0199532	0.0016384	33.3929	0.54297	BBJ1-180K and UKB-EBB Europeans
XS_VLDL_TG_pct	10:113936855:C:T	C	T	-0.0272592	0.010319	2.35296	0.233787	-0.0370908	0.00183335	90.2835	0.271857	BBJ1-180K and UKB-EBB Europeans
XS_VLDL_TG_pct	10:122999900:C:T	C	T	0.0203807	0.00869084	1.59099	0.447216	0.011539	0.00164976	11.5743	0.432734	BBJ1-180K and UKB-EBB Europeans
XS_VLDL_TG_pct	11:2857194:A:C	A	C	-0.00768536	0.00889528	0.366539	0.643362	-0.0101497	0.00166266	8.9866	0.572751	BBJ1-180K and UKB-EBB Europeans
XS_VLDL_TG_pct	11:5701074:C:A	C	A	0.026607	0.0192209	1.02841	0.948801	0.0280153	0.00323243	17.3527	0.928704	BBJ1-180K and UKB-EBB Europeans
XS_VLDL_TG_pct	11:26350123:C:T	C	T	-0.0166116	0.0148587	0.580571	0.909504	-0.0174355	0.0025329	11.234	0.880211	BBJ1-180K and UKB-EBB Europeans
XS_VLDL_TG_pct	11:47275064:G:A	G	A	0.0149389	0.00931526	0.917423	0.296162	0.0164032	0.00185131	18.0981	0.728948	BBJ1-180K and UKB-EBB Europeans
XS_VLDL_TG_pct	11:61588305:A:G	A	G	-0.0636766	0.00877457	13.1101	0.611905	-0.0980932	0.00172175	706.693	0.646185	BBJ1-180K and UKB-EBB Europeans
XS_VLDL_TG_pct	11:75455373:A:T	A	T	-0.00753274	0.00919393	0.291343	0.682155	-0.020909	0.00217552	21.1438	0.825057	BBJ1-180K and UKB-EBB Europeans
XS_VLDL_TG_pct	11:92673828:C:T	C	T	0.00140292	0.00918639	0.112461	0.602461	-0.0125759	0.00179899	11.5625	0.702793	BBJ1-180K and UKB-EBB Europeans
XS_VLDL_TG_pct	11:116648917:G:C	G	C	0.144132	0.00973502	49.9597	0.270606	0.192691	0.00241801	1380.99	0.133737	BBJ1-180K and UKB-EBB Europeans
XS_VLDL_TG_pct	11:126250680:G:A	G	A	0.0102342	0.0105027	0.60172	0.789085	0.0207219	0.00314649	10.3443	0.925618	BBJ1-180K and UKB-EBB Europeans
XS_VLDL_TG_pct	12:618790:G:C	G	C	0.0202662	0.0243795	0.260692	0.967024	0.0118534	0.00184979	9.83126	0.73172	BBJ1-180K and UKB-EBB Europeans
XS_VLDL_TG_pct	12:6736843:T:C	T	C	-0.0741842	0.0400506	1.16009	0.988118	-0.0170297	0.00185595	19.3482	0.735499	BBJ1-180K and UKB-EBB Europeans
XS_VLDL_TG_pct	12:21331549:T:C	T	C	-0.0174662	0.0119579	0.689324	0.851995	-0.0314869	0.0021682	47.0569	0.826765	BBJ1-180K and UKB-EBB Europeans
XS_VLDL_TG_pct	12:53497698:A:G	A	G	0.0168277	0.00878047	1.2715	0.586037	0.0235571	0.00207342	29.1867	0.802318	BBJ1-180K and UKB-EBB Europeans
XS_VLDL_TG_pct	12:66360164:C:T	C	T	-0.00526221	0.00960745	0.245539	0.281296	-0.00980484	0.00163604	8.68618	0.524474	BBJ1-180K and UKB-EBB Europeans
XS_VLDL_TG_pct	12:69756291:A:T	A	T	-0.0269345	0.0161412	0.985998	0.080022	0.014664	0.00230712	9.68372	0.146869	BBJ1-180K and UKB-EBB Europeans
XS_VLDL_TG_pct	12:121416622:C:G	C	G	-0.00082411	0.00860798	0.057159	0.54656	0.0202869	0.00164877	34.066	0.552956	BBJ1-180K and UKB-EBB Europeans
XS_VLDL_TG_pct	13:27526265:G:A	G	A	0.0131716	0.0133648	0.385428	0.885004	-0.0126299	0.00184907	11.0722	0.737018	BBJ1-180K and UKB-EBB Europeans
XS_VLDL_TG_pct	13:51207341:T:C	T	C	0.00153098	0.00853484	0.0932212	0.458534	-0.00990816	0.00162888	8.92773	0.508219	BBJ1-180K and UKB-EBB Europeans
XS_VLDL_TG_pct	13:99100046:C:T	C	T	-0.00442196	0.0085425	0.239856	0.460832	-0.0103948	0.00163207	9.72091	0.481464	BBJ1-180K and UKB-EBB Europeans
XS_VLDL_TG_pct	14:35197903:C:G	C	G	-0.000301437	0.0126248	0.0280541	0.152995	-0.0149593	0.00197517	13.4403	0.780744	BBJ1-180K and UKB-EBB Europeans
XS_VLDL_TG_pct	14:58723382:A:G	A	G	0.00810418	0.00898195	0.488491	0.648812	0.0136064	0.00177865	13.6965	0.302076	BBJ1-180K and UKB-EBB Europeans
XS_VLDL_TG_pct	14:64239351:T:C	T	C	-0.0407315	0.0175709	1.88753	0.937229	-0.0141367	0.00225929	9.40659	0.845971	BBJ1-180K and UKB-EBB Europeans
XS_VLDL_TG_pct	14:73559566:T:C	T	C	0.00275177	0.0095125	0.112368	0.283468	-0.0121974	0.0016336	13.0846	0.532384	BBJ1-180K and UKB-EBB Europeans
XS_VLDL_TG_pct	14:77506267:CCA:C	CCA	C	-0.0343415	0.0118405	2.38187	0.842176	-0.0115827	0.00189197	9.03434	0.749503	BBJ1-180K and UKB-EBB Europeans
XS_VLDL_TG_pct	15:49330854:C:T	C	T	0.00307239	0.0114197	0.175231	0.831977	0.0125578	0.00188453	10.5732	0.744146	BBJ1-180K and UKB-EBB Europeans
XS_VLDL_TG_pct	15:58723426:A:G	A	G	-0.0447411	0.00861277	7.18325	0.494838	-0.0591975	0.00194791	202.131	0.771619	BBJ1-180K and UKB-EBB Europeans
XS_VLDL_TG_pct	15:73473234:G:A	G	A	-0.00765439	0.00877821	0.401479	0.423816	0.0118083	0.00164372	12.1691	0.554945	BBJ1-180K and UKB-EBB Europeans
XS_VLDL_TG_pct	15:99234176:C:T	C	T	-0.0105714	0.0103369	0.607581	0.782264	0.0114745	0.00191783	8.65952	0.759962	BBJ1-180K and UKB-EBB Europeans
XS_VLDL_TG_pct	15:102068658:G:A	G	A	-0.028626	0.00875447	3.15029	0.415024	-0.0166206	0.00187802	18.0581	0.745758	BBJ1-180K and UKB-EBB Europeans
XS_VLDL_TG_pct	16:1253529:T:C	T	C	0.00568934	0.0204229	0.0110754	0.954784	-0.0109857	0.00164596	10.6049	0.491253	BBJ1-180K and UKB-EBB Europeans
XS_VLDL_TG_pct	16:4676730:C:G	C	G	0.0285333	0.0165807	1.1893	0.0981196	0.0160517	0.00211543	13.488	0.181641	BBJ1-180K and UKB-EBB Europeans
XS_VLDL_TG_pct	16:29994736:T:A	T	A	-0.00167489	0.00914537	0.0990841	0.677521	-0.012046	0.00163721	12.7278	0.539699	BBJ1-180K and UKB-EBB Europeans
XS_VLDL_TG_pct	16:53806453:A:G	A	G	0.00769074	0.0106392	0.459702	0.801193	-0.0131379	0.00165418	14.7022	0.581215	BBJ1-180K and UKB-EBB Europeans
XS_VLDL_TG_pct	16:69735271:T:A	T	A	-0.00465131	0.0124695	0.194874	0.141721	-0.0193437	0.00164002	31.3817	0.451675	BBJ1-180K and UKB-EBB Europeans
XS_VLDL_TG_pct	16:81534790:T:C	T	C	0.0216318	0.00906428	2.10587	0.325151	0.0334352	0.0017884	77.2693	0.294981	BBJ1-180K and UKB-EBB Europeans
XS_VLDL_TG_pct	16:85195614:G:A	G	A	0.0109215	0.0133959	0.362013	0.884648	0.0117598	0.00165641	11.9026	0.562456	BBJ1-180K and UKB-EBB Europeans
XS_VLDL_TG_pct	17:1618262:C:T	C	T	-0.00699833	0.0107858	0.383984	0.805795	-0.0194925	0.00208416	20.0682	0.811592	BBJ1-180K and UKB-EBB Europeans
XS_VLDL_TG_pct	17:26694861:G:A	G	A	0.024289	0.00988143	2.05947	0.241889	0.017711	0.00163525	26.6089	0.535033	BBJ1-180K and UKB-EBB Europeans
XS_VLDL_TG_pct	17:34900836:G:C	G	C	0.000583001	0.00901241	0.0256504	0.641016	-0.0107188	0.00163653	10.2392	0.533787	BBJ1-180K and UKB-EBB Europeans
XS_VLDL_TG_pct	17:38093315:A:G	A	G	-0.00451926	0.0085283	0.269222	0.504008	-0.0102284	0.00164734	9.27313	0.431591	BBJ1-180K and UKB-EBB Europeans
XS_VLDL_TG_pct	17:57907768:T:A	T	A	0.0229185	0.00853444	2.2801	0.474128	0.0259718	0.00198965	38.2168	0.213453	BBJ1-180K and UKB-EBB Europeans
XS_VLDL_TG_pct	17:73408819:A:G	A	G	-0.00082692	0.0243047	0.0277834	0.0417929	-0.013864	0.00185695	13.0827	0.261756	BBJ1-180K and UKB-EBB Europeans
XS_VLDL_TG_pct	17:76391454:T:G	T	G	0.0141549	0.0085745	1.06082	0.480662	0.0251046	0.00169875	48.6942	0.367801	BBJ1-180K and UKB-EBB Europeans
XS_VLDL_TG_pct	18:289209:C:T	C	T	0.0337686	0.0214212	0.851681	0.959149	0.0201919	0.00307632	10.2798	0.9227	BBJ1-180K and UKB-EBB Europeans
XS_VLDL_TG_pct	18:13725960:G:A	G	A	0.00677545	0.0108572	0.214665	0.210223	0.0113615	0.0017106	10.509	0.651838	BBJ1-180K and UKB-EBB Europeans
XS_VLDL_TG_pct	18:19900429:G:A	G	A	0.00170266	0.00891251	0.215925	0.646881	0.0121472	0.00164176	12.8622	0.444309	BBJ1-180K and UKB-EBB Europeans
XS_VLDL_TG_pct	18:57877800:T:A	T	A	-0.0261868	0.0115246	1.55953	0.835451	-0.0171565	0.00188751	19.0023	0.75194	BBJ1-180K and UKB-EBB Europeans
XS_VLDL_TG_pct	18:71958568:C:T	C	T	-0.00384137	0.00857062	0.0600024	0.536681	-0.0106908	0.00175743	8.92886	0.686821	BBJ1-180K and UKB-EBB Europeans
XS_VLDL_TG_pct	19:1182518:G:A	G	A	-0.0242392	0.00975167	2.14488	0.649078	-0.0134245	0.00202873	10.4363	0.780519	BBJ1-180K and UKB-EBB Europeans
XS_VLDL_TG_pct	19:18235873:C:T	C	T	0.0227635	0.0125133	1.11247	0.866965	0.0156274	0.00189466	15.7935	0.738458	BBJ1-180K and UKB-EBB Europeans
XS_VLDL_TG_pct	19:33891013:A:T	A	T	-0.0377563	0.0119138	2.7434	0.832483	-0.0182588	0.00184096	22.4592	0.711948	BBJ1-180K and UKB-EBB Europeans
XS_VLDL_TG_pct	19:35556640:T:C	T	C	-0.0397909	0.0160518	1.92952	0.0905473	-0.0220663	0.00239114	19.5611	0.141539	BBJ1-180K and UKB-EBB Europeans
XS_VLDL_TG_pct	20:12966089:T:G	T	G	0.00316722	0.00870681	0.207004	0.409456	0.0279914	0.00168786	61.0406	0.376598	BBJ1-180K and UKB-EBB Europeans
XS_VLDL_TG_pct	20:32675727:A:G	A	G	-0.00563261	0.0106853	0.318104	0.239359	-0.0137069	0.00175104	14.3045	0.325011	BBJ1-180K and UKB-EBB Europeans
XS_VLDL_TG_pct	20:38563245:A:G	A	G	0.00596212	0.00858319	0.418634	0.574334	0.0100483	0.00167828	8.67073	0.609477	BBJ1-180K and UKB-EBB Europeans
XS_VLDL_TG_pct	20:51026284:T:C	T	C	0.00838655	0.00911537	0.47506	0.676707	0.0131215	0.00170442	13.8613	0.641072	BBJ1-180K and UKB-EBB Europeans
XS_VLDL_TG_pct	20:62711459:C:T	C	T	-0.0096659	0.00926926	0.456849	0.320781	0.0119956	0.00164177	12.562	0.503163	BBJ1-180K and UKB-EBB Europeans
XS_VLDL_TG_pct	21:46570896:A:C	A	C	0.00902083	0.00863632	0.368002	0.444035	-0.0101601	0.00164585	9.17439	0.438111	BBJ1-180K and UKB-EBB Europeans
XS_VLDL_TG_pct	22:24296483:C:T	C	T	0.0189525	0.0104209	0.916946	0.656452	0.0144878	0.001671	17.3651	0.41371	BBJ1-180K and UKB-EBB Europeans
XS_VLDL_TG_pct	22:30794719:C:T	C	T	0.00296325	0.00886521	0.207718	0.638815	0.0148757	0.00207507	12.121	0.809253	BBJ1-180K and UKB-EBB Europeans
XS_VLDL_TG_pct	22:38599978:G:A	G	A	-0.0249165	0.00893922	2.3755	0.3546	-0.0156317	0.0016573	20.3956	0.410227	BBJ1-180K and UKB-EBB Europeans
IDL_PL_pct	1:20916080:C:G	C	G	-0.017247	0.0107564	0.901233	0.801127	-0.0119541	0.00192641	9.26315	0.695974	BBJ1-180K and UKB-EBB Europeans
IDL_PL_pct	1:40018509:C:T	C	T	-0.0179999	0.0120088	0.916066	0.842667	-0.0214282	0.00207802	24.2054	0.763916	BBJ1-180K and UKB-EBB Europeans
IDL_PL_pct	1:150940625:T:G	T	G	0.0199339	0.0205849	0.546756	0.954478	0.032285	0.00215868	49.8463	0.788136	BBJ1-180K and UKB-EBB Europeans
IDL_PL_pct	1:154395212:C:A	C	A	0.00994314	0.00883984	0.620145	0.594732	0.0154359	0.0018064	16.8914	0.584331	BBJ1-180K and UKB-EBB Europeans
IDL_PL_pct	1:161194641:A:G	A	G	-0.00187679	0.0184867	0.0443536	0.0591413	0.0175416	0.00180173	21.6741	0.403241	BBJ1-180K and UKB-EBB Europeans
IDL_PL_pct	1:220970028:A:G	A	G	0.00632496	0.0112752	0.289128	0.18366	0.0282604	0.00192001	48.3122	0.301573	BBJ1-180K and UKB-EBB Europeans
IDL_PL_pct	2:21231524:G:A	G	A	-0.0195221	0.00970868	1.33999	0.270452	0.121361	0.0021476	695.29	0.784593	BBJ1-180K and UKB-EBB Europeans
IDL_PL_pct	2:27730940:T:C	T	C	-0.0551427	0.00866641	10.245	0.550598	-0.0134634	0.00181324	12.9478	0.387952	BBJ1-180K and UKB-EBB Europeans
IDL_PL_pct	2:211540507:C:A	C	A	-0.020812	0.0125328	1.21061	0.850398	-0.0202033	0.00190073	25.6616	0.685339	BBJ1-180K and UKB-EBB Europeans
IDL_PL_pct	3:98428155:C:T	C	T	-0.00259047	0.00887481	0.0830636	0.403929	0.0151236	0.00177484	16.8011	0.556587	BBJ1-180K and UKB-EBB Europeans
IDL_PL_pct	3:135932359:C:T	C	T	-0.0277133	0.0112474	2.03039	0.178513	-0.0419284	0.00216493	82.8349	0.209765	BBJ1-180K and UKB-EBB Europeans
IDL_PL_pct	3:152117304:A:T	A	T	0.00425507	0.01128	0.176468	0.820492	0.0124166	0.00189297	10.2672	0.677832	BBJ1-180K and UKB-EBB Europeans
IDL_PL_pct	3:156798775:T:C	T	C	-0.00455067	0.00866935	0.206347	0.516657	0.0205428	0.00179851	29.4892	0.601515	BBJ1-180K and UKB-EBB Europeans
IDL_PL_pct	4:39690216:G:A	G	A	-0.00604363	0.00955872	0.316686	0.293802	0.0152656	0.00176673	17.2524	0.508991	BBJ1-180K and UKB-EBB Europeans
IDL_PL_pct	4:77417214:A:C	A	C	-0.00969352	0.00858836	0.644187	0.47282	-0.0119098	0.00184467	9.96949	0.349226	BBJ1-180K and UKB-EBB Europeans
IDL_PL_pct	4:87984331:A:G	A	G	0.00841129	0.00870296	0.493965	0.523564	0.0127084	0.00180547	11.7124	0.60685	BBJ1-180K and UKB-EBB Europeans
IDL_PL_pct	4:129005188:C:T	C	T	-0.00224961	0.00876117	0.111605	0.579338	0.0111337	0.00183536	8.88282	0.363095	BBJ1-180K and UKB-EBB Europeans
IDL_PL_pct	5:131785879:T:C	T	C	-0.0189656	0.00903493	1.51275	0.649023	-0.0160873	0.00218786	12.7126	0.794552	BBJ1-180K and UKB-EBB Europeans
IDL_PL_pct	5:134443606:G:A	G	A	-0.00826855	0.00968757	0.428034	0.7322	-0.0118789	0.00178679	10.5275	0.586683	BBJ1-180K and UKB-EBB Europeans
IDL_PL_pct	5:156443066:A:G	A	G	-0.0254899	0.0111429	1.78455	0.193319	-0.022644	0.00183279	34.3392	0.36056	BBJ1-180K and UKB-EBB Europeans
IDL_PL_pct	6:42924932:A:G	A	G	0.00423484	0.00894222	0.199911	0.627927	0.0270786	0.00178244	51.3977	0.423664	BBJ1-180K and UKB-EBB Europeans
IDL_PL_pct	7:1202956:G:C	G	C	0.0143564	0.00990659	0.80252	0.747601	0.0108148	0.00177183	8.98459	0.549502	BBJ1-180K and UKB-EBB Europeans
IDL_PL_pct	7:6485196:C:T	C	T	-0.0171244	0.0132984	0.689673	0.876397	-0.0115724	0.0019318	8.67936	0.296298	BBJ1-180K and UKB-EBB Europeans
IDL_PL_pct	7:18002126:A:C	A	C	0.0113195	0.00878443	0.73759	0.603823	0.0162913	0.0017627	19.6175	0.493166	BBJ1-180K and UKB-EBB Europeans
IDL_PL_pct	7:28161033:C:G	C	G	0.000106468	0.0102718	0.0192367	0.233981	0.0184561	0.00214568	17.1042	0.785723	BBJ1-180K and UKB-EBB Europeans
IDL_PL_pct	8:9183596:A:G	A	G	0.0456957	0.0416776	0.565992	0.0106984	0.0634533	0.00307535	93.8566	0.090736	BBJ1-180K and UKB-EBB Europeans
IDL_PL_pct	8:19819724:C:G	C	G	-0.0343839	0.0128497	2.28983	0.871256	0.110275	0.00308824	278.528	0.910217	BBJ1-180K and UKB-EBB Europeans
IDL_PL_pct	8:126491011:T:TG	T	TG	-0.00346337	0.0088085	0.28804	0.388348	0.0151251	0.00188746	14.9527	0.323426	BBJ1-180K and UKB-EBB Europeans
IDL_PL_pct	9:15304782:C:A	C	A	0.0931422	0.0256215	3.65368	0.0290304	0.0185554	0.00250609	12.8794	0.144579	BBJ1-180K and UKB-EBB Europeans
IDL_PL_pct	9:107588328:G:A	G	A	0.0471253	0.017768	2.07255	0.936514	0.0659521	0.00519587	36.1904	0.970344	BBJ1-180K and UKB-EBB Europeans
IDL_PL_pct	9:113250048:A:G	A	G	0.00567032	0.00901531	0.233748	0.370568	-0.0118865	0.00187038	9.68143	0.332471	BBJ1-180K and UKB-EBB Europeans
IDL_PL_pct	9:139266496:C:T	C	T	-0.0154882	0.00910488	1.02724	0.666164	-0.0106147	0.0017742	8.65889	0.561714	BBJ1-180K and UKB-EBB Europeans
IDL_PL_pct	10:65214749:C:T	C	T	-0.0072487	0.00883819	0.368056	0.528112	0.0253387	0.0017643	46.047	0.515147	BBJ1-180K and UKB-EBB Europeans
IDL_PL_pct	10:81117237:T:C	T	C	0.00139865	0.00909458	0.0637077	0.354587	-0.0109394	0.00176847	9.2091	0.510489	BBJ1-180K and UKB-EBB Europeans
IDL_PL_pct	10:113940329:T:C	T	C	-0.00261377	0.010326	0.0219214	0.223695	-0.0336716	0.00198146	64.0363	0.270788	BBJ1-180K and UKB-EBB Europeans
IDL_PL_pct	11:5701074:C:A	C	A	0.00665531	0.0194146	0.0641374	0.948612	-0.0324047	0.00346242	20.0941	0.928704	BBJ1-180K and UKB-EBB Europeans
IDL_PL_pct	11:10366873:AAAAC:A	AAAAC	A	0.0286294	0.0227874	0.585708	0.960267	0.0196357	0.00181448	26.5657	0.589128	BBJ1-180K and UKB-EBB Europeans
IDL_PL_pct	11:18246943:C:T	C	T	0.03441	0.0245092	0.807033	0.968359	0.0137633	0.00177683	14.0231	0.451324	BBJ1-180K and UKB-EBB Europeans
IDL_PL_pct	11:75456134:C:T	C	T	-0.000644667	0.00929874	0.017959	0.681342	-0.0513709	0.00232887	107.099	0.824847	BBJ1-180K and UKB-EBB Europeans
IDL_PL_pct	11:126232337:C:T	C	T	0.00300439	0.00911725	0.188848	0.654076	0.0163017	0.00252895	9.94005	0.85724	BBJ1-180K and UKB-EBB Europeans
IDL_PL_pct	12:7721461:C:T	C	T	-0.0206595	0.00892474	1.68368	0.388806	-0.0267098	0.00375357	11.9538	0.05905	BBJ1-180K and UKB-EBB Europeans
IDL_PL_pct	13:95240291:C:A	C	A	-0.0117313	0.00872479	0.793755	0.46525	-0.01341	0.00182441	12.7038	0.368872	BBJ1-180K and UKB-EBB Europeans
IDL_PL_pct	13:114551993:T:C	T	C	0.00625882	0.00960058	0.27156	0.716917	-0.0154207	0.00187924	15.64	0.670732	BBJ1-180K and UKB-EBB Europeans
IDL_PL_pct	15:58678720:T:C	T	C	-0.0389469	0.00871242	5.23303	0.429566	0.116145	0.00187928	831.308	0.337134	BBJ1-180K and UKB-EBB Europeans
IDL_PL_pct	16:56987369:T:C	T	C	0.219311	0.0106655	92.9099	0.793322	0.0349693	0.00189383	75.4023	0.678873	BBJ1-180K and UKB-EBB Europeans
IDL_PL_pct	16:81534790:T:C	T	C	0.00464271	0.0091663	0.145312	0.325011	0.0137555	0.00193142	11.9732	0.294981	BBJ1-180K and UKB-EBB Europeans
IDL_PL_pct	17:17420218:T:G	T	G	-0.00758385	0.00871539	0.582277	0.531271	-0.0145032	0.00178384	15.3685	0.416717	BBJ1-180K and UKB-EBB Europeans
IDL_PL_pct	17:76393675:C:CCCG	C	CCCG	0.0153132	0.0152405	0.501728	0.904571	0.0121878	0.00179283	10.9746	0.583496	BBJ1-180K and UKB-EBB Europeans
IDL_PL_pct	18:47167214:T:C	T	C	-0.00349276	0.010495	0.163341	0.2119	0.031978	0.00226354	44.5897	0.186231	BBJ1-180K and UKB-EBB Europeans
IDL_PL_pct	19:19388500:A:T	A	T	-0.0304499	0.014828	1.68875	0.907096	-0.037819	0.00340941	27.8652	0.926334	BBJ1-180K and UKB-EBB Europeans
IDL_PL_pct	22:44324727:C:G	C	G	-0.0395663	0.00860913	5.67651	0.539165	-0.0484227	0.00214242	112.381	0.784565	BBJ1-180K and UKB-EBB Europeans
IDL_C_pct	1:40035686:C:T	C	T	0.0291807	0.0118618	1.85199	0.850082	0.0332804	0.00195867	64.0211	0.765178	BBJ1-180K and UKB-EBB Europeans
IDL_C_pct	1:63060311:A:C	A	C	-0.0195402	0.0100864	1.43598	0.776526	-0.0228361	0.00175289	38.0699	0.661588	BBJ1-180K and UKB-EBB Europeans
IDL_C_pct	1:72829680:A:T	A	T	0.0178875	0.0151248	0.641542	0.0913702	0.0115626	0.00169443	11.0526	0.398117	BBJ1-180K and UKB-EBB Europeans
IDL_C_pct	1:93839608:G:T	G	T	-0.0321602	0.00892589	3.41256	0.669735	-0.0157972	0.00211857	13.0515	0.811497	BBJ1-180K and UKB-EBB Europeans
IDL_C_pct	1:98494185:G:A	G	A	-0.0170936	0.0262544	0.309516	0.033616	-0.0166196	0.00218323	13.5701	0.175677	BBJ1-180K and UKB-EBB Europeans
IDL_C_pct	1:109817192:A:G	A	G	0.0357919	0.0159114	1.75621	0.924793	0.0313928	0.00198519	55.5997	0.774988	BBJ1-180K and UKB-EBB Europeans
IDL_C_pct	1:156713558:G:A	G	A	-0.0123703	0.0115472	0.414352	0.842584	-0.0128691	0.00173306	12.9498	0.642111	BBJ1-180K and UKB-EBB Europeans
IDL_C_pct	1:161194641:A:G	A	G	-0.0075273	0.0179917	0.13287	0.0592454	-0.012071	0.0016948	11.9744	0.403241	BBJ1-180K and UKB-EBB Europeans
IDL_C_pct	1:178515312:G:A	G	A	0.00319983	0.00845449	0.129385	0.536445	0.0107995	0.00165526	10.1657	0.475107	BBJ1-180K and UKB-EBB Europeans
IDL_C_pct	1:214358251:A:G	A	G	0.00100449	0.0158254	0.00778434	0.924563	0.0110118	0.00172774	9.73352	0.360207	BBJ1-180K and UKB-EBB Europeans
IDL_C_pct	1:220970028:A:G	A	G	-0.0253165	0.0109889	1.91434	0.183438	-0.0348355	0.00180599	82.1765	0.301573	BBJ1-180K and UKB-EBB Europeans
IDL_C_pct	1:228056868:T:C	T	C	-0.0151776	0.00971576	0.932713	0.26087	-0.0120979	0.00171554	11.7535	0.620991	BBJ1-180K and UKB-EBB Europeans
IDL_C_pct	1:230296153:C:T	C	T	-0.0163301	0.0102549	0.856378	0.786679	-0.0444546	0.00170309	149.464	0.386051	BBJ1-180K and UKB-EBB Europeans
IDL_C_pct	1:234853406:A:G	A	G	-0.0083901	0.00933845	0.413044	0.305418	-0.0127851	0.00166528	13.7897	0.468782	BBJ1-180K and UKB-EBB Europeans
IDL_C_pct	2:3640142:C:T	C	T	0.00486098	0.00938117	0.205627	0.718184	0.0249796	0.00210285	31.8175	0.196082	BBJ1-180K and UKB-EBB Europeans
IDL_C_pct	2:21231524:G:A	G	A	-0.0385396	0.00945973	4.41496	0.270522	-0.10176	0.00201939	553.201	0.784593	BBJ1-180K and UKB-EBB Europeans
IDL_C_pct	2:27730940:T:C	T	C	-0.0207121	0.00844665	2.2787	0.550583	-0.055614	0.00170454	232.769	0.387952	BBJ1-180K and UKB-EBB Europeans
IDL_C_pct	2:65280185:A:G	A	G	-0.0189837	0.00893669	1.1706	0.673995	-0.0141116	0.00168439	16.2684	0.583856	BBJ1-180K and UKB-EBB Europeans
IDL_C_pct	2:111915022:C:G	C	G	-0.00267146	0.00858444	0.126531	0.603903	-0.0137205	0.00166416	15.7809	0.506743	BBJ1-180K and UKB-EBB Europeans
IDL_C_pct	2:165528876:C:T	C	T	-0.0151951	0.0154086	0.328943	0.919645	-0.0158676	0.00169665	20.0669	0.603392	BBJ1-180K and UKB-EBB Europeans
IDL_C_pct	2:211540507:C:A	C	A	0.0078721	0.0122251	0.21883	0.850482	0.0170987	0.00178684	20.9679	0.685339	BBJ1-180K and UKB-EBB Europeans
IDL_C_pct	2:227095876:G:T	G	T	0.0276803	0.015113	1.50588	0.0913841	0.0301901	0.0017289	67.5547	0.359472	BBJ1-180K and UKB-EBB Europeans
IDL_C_pct	3:4762734:A:T	A	T	0.0154977	0.0123532	0.949801	0.138769	0.0152189	0.0016621	19.2704	0.515238	BBJ1-180K and UKB-EBB Europeans
IDL_C_pct	3:12593419:A:T	A	T	0.0171478	0.0121471	0.766051	0.862138	0.0106958	0.00166653	9.85993	0.559999	BBJ1-180K and UKB-EBB Europeans
IDL_C_pct	3:24520283:A:G	A	G	-0.00897386	0.00838704	0.677326	0.527367	-0.0141471	0.00180777	14.2969	0.320431	BBJ1-180K and UKB-EBB Europeans
IDL_C_pct	3:36960660:C:A	C	A	-0.0170043	0.00894165	1.35119	0.325808	-0.0103513	0.00167573	9.18549	0.431008	BBJ1-180K and UKB-EBB Europeans
IDL_C_pct	3:52431671:G:A	G	A	0.000307627	0.0267137	0.0143911	0.974639	-0.0249079	0.00221713	28.5579	0.832498	BBJ1-180K and UKB-EBB Europeans
IDL_C_pct	3:119529113:G:T	G	T	-0.00587111	0.0194552	0.159337	0.0549374	0.020971	0.003122	10.7321	0.077443	BBJ1-180K and UKB-EBB Europeans
IDL_C_pct	3:135932359:C:T	C	T	0.045481	0.0109673	4.41698	0.17829	0.0450014	0.0020333	107.81	0.209765	BBJ1-180K and UKB-EBB Europeans
IDL_C_pct	3:152116954:G:A	G	A	-0.00602697	0.0102367	0.241526	0.780234	-0.0129152	0.00197455	10.2134	0.771264	BBJ1-180K and UKB-EBB Europeans
IDL_C_pct	3:156795408:C:T	C	T	-0.0172562	0.00846881	1.31806	0.517223	-0.0240863	0.00170026	44.8291	0.610976	BBJ1-180K and UKB-EBB Europeans
IDL_C_pct	4:39693476:C:T	C	T	-0.00292749	0.00932191	0.18613	0.294009	-0.0200198	0.00165925	32.7943	0.508476	BBJ1-180K and UKB-EBB Europeans
IDL_C_pct	4:48016440:A:G	A	G	0.0250002	0.00941033	2.70655	0.724116	0.0169622	0.00211186	15.0178	0.809368	BBJ1-180K and UKB-EBB Europeans
IDL_C_pct	4:77417214:A:C	A	C	0.0138526	0.00837141	0.933969	0.473109	0.0219069	0.00173263	35.9164	0.349226	BBJ1-180K and UKB-EBB Europeans
IDL_C_pct	4:88042178:CAG:C	CAG	C	0.0274929	0.00844385	3.14085	0.447684	0.0243233	0.00168136	46.7047	0.414917	BBJ1-180K and UKB-EBB Europeans
IDL_C_pct	4:148982278:C:T	C	T	-0.00833628	0.011467	0.376232	0.165623	0.0113691	0.00190378	8.62978	0.254332	BBJ1-180K and UKB-EBB Europeans
IDL_C_pct	5:53296730:G:C	G	C	-0.00573639	0.00851176	0.330377	0.55456	0.0135667	0.00193103	11.6715	0.757657	BBJ1-180K and UKB-EBB Europeans
IDL_C_pct	5:67714246:A:G	A	G	0.00439043	0.00846142	0.310028	0.574033	0.0123566	0.00168234	12.6864	0.578661	BBJ1-180K and UKB-EBB Europeans
IDL_C_pct	5:74651084:A:G	A	G	-0.00799655	0.00836079	0.471549	0.485864	-0.0299931	0.00166964	71.4267	0.566718	BBJ1-180K and UKB-EBB Europeans
IDL_C_pct	5:118729327:A:G	A	G	-0.00568736	0.012764	0.18709	0.87659	-0.0197744	0.00182276	26.6937	0.704193	BBJ1-180K and UKB-EBB Europeans
IDL_C_pct	5:122671476:G:A	G	A	-0.00565497	0.0106648	0.240947	0.807287	-0.0108524	0.00165908	10.2146	0.515442	BBJ1-180K and UKB-EBB Europeans
IDL_C_pct	5:127357526:C:T	C	T	-0.00337551	0.00906376	0.11752	0.689738	-0.0164909	0.00200802	15.6644	0.780868	BBJ1-180K and UKB-EBB Europeans
IDL_C_pct	5:131785879:T:C	T	C	0.0173389	0.00880755	1.3342	0.649065	0.0235269	0.00205674	29.5732	0.794552	BBJ1-180K and UKB-EBB Europeans
IDL_C_pct	5:140933792:C:T	C	T	0.0123597	0.0190138	0.222351	0.946776	0.0135903	0.00218651	9.29114	0.826614	BBJ1-180K and UKB-EBB Europeans
IDL_C_pct	5:147847273:G:A	G	A	-0.0151022	0.0160659	0.508189	0.0731985	-0.0105085	0.00168887	9.30967	0.419687	BBJ1-180K and UKB-EBB Europeans
IDL_C_pct	5:153250819:T:C	T	C	-0.00882353	0.0104182	0.568023	0.202456	-0.0117545	0.00175109	10.7188	0.34061	BBJ1-180K and UKB-EBB Europeans
IDL_C_pct	5:156392082:C:A	C	A	0.0120297	0.0111154	0.651203	0.185306	0.0205225	0.00171303	32.3459	0.368938	BBJ1-180K and UKB-EBB Europeans
IDL_C_pct	5:157993895:G:GA	G	GA	0.0103883	0.00929739	0.700488	0.707211	0.0137644	0.00198099	11.4319	0.773003	BBJ1-180K and UKB-EBB Europeans
IDL_C_pct	5:176757841:A:C	A	C	-0.0261313	0.0169094	0.750005	0.933128	0.0134577	0.00185074	12.4492	0.723934	BBJ1-180K and UKB-EBB Europeans
IDL_C_pct	6:31274449:C:A	C	A	0.0258847	0.0112378	1.72928	0.830841	0.033591	0.00238243	44.4171	0.857506	BBJ1-180K and UKB-EBB Europeans
IDL_C_pct	6:43757896:C:A	C	A	0.00362675	0.00838408	0.30865	0.458392	0.0229428	0.00165618	42.9129	0.515965	BBJ1-180K and UKB-EBB Europeans
IDL_C_pct	6:52626269:G:A	G	A	-0.0391235	0.0128676	2.24341	0.13333	-0.015394	0.00173657	18.1148	0.348925	BBJ1-180K and UKB-EBB Europeans
IDL_C_pct	6:109129684:C:T	C	T	-0.00454718	0.00924662	0.264881	0.686943	-0.0103299	0.00170029	8.90764	0.60712	BBJ1-180K and UKB-EBB Europeans
IDL_C_pct	6:139835329:A:T	A	T	-0.0152839	0.00979196	1.0442	0.754497	-0.0187298	0.00170595	27.3173	0.378874	BBJ1-180K and UKB-EBB Europeans
IDL_C_pct	6:153437499:C:T	C	T	0.0101446	0.0138222	0.32723	0.891568	0.0139501	0.00199592	11.5588	0.775913	BBJ1-180K and UKB-EBB Europeans
IDL_C_pct	6:161013013:T:C	T	C	0.0154852	0.0270624	0.0686806	0.972187	-0.116957	0.00661575	69.2124	0.983967	BBJ1-180K and UKB-EBB Europeans
IDL_C_pct	6:168335278:T:C	T	C	0.0103423	0.0110373	0.473097	0.824477	0.0206219	0.00314751	10.2454	0.925243	BBJ1-180K and UKB-EBB Europeans
IDL_C_pct	7:6461310:C:T	C	T	-0.00815114	0.0106519	0.477971	0.802152	-0.0152258	0.00191964	14.6647	0.751873	BBJ1-180K and UKB-EBB Europeans
IDL_C_pct	7:12252741:T:G	T	G	0.00499241	0.00859712	0.170117	0.398403	0.0102219	0.00168758	8.85843	0.597777	BBJ1-180K and UKB-EBB Europeans
IDL_C_pct	7:25992323:A:AAGGCC	A	AAGGCC	-0.00913903	0.0365014	0.178373	0.986476	-0.0325098	0.00221076	48.2244	0.830661	BBJ1-180K and UKB-EBB Europeans
IDL_C_pct	7:100363441:C:T	C	T	0.0067807	0.00934194	0.387511	0.720027	0.0148515	0.00180723	15.6835	0.694167	BBJ1-180K and UKB-EBB Europeans
IDL_C_pct	7:116568889:C:T	C	T	-0.00188263	0.015359	0.0440083	0.919863	-0.0107839	0.00170774	9.56756	0.616038	BBJ1-180K and UKB-EBB Europeans
IDL_C_pct	7:130434529:G:A	G	A	-0.0131565	0.00925274	0.853296	0.701518	-0.0241946	0.00165655	47.5862	0.506307	BBJ1-180K and UKB-EBB Europeans
IDL_C_pct	7:150285921:GTA:G	GTA	G	0.00780013	0.0103875	0.334943	0.793484	0.0130184	0.00196478	10.4619	0.765315	BBJ1-180K and UKB-EBB Europeans
IDL_C_pct	8:9183358:A:G	A	G	-0.137588	0.0403502	3.18337	0.010864	-0.0746928	0.00289811	145.748	0.090872	BBJ1-180K and UKB-EBB Europeans
IDL_C_pct	8:19819724:C:G	C	G	-0.126876	0.0125188	24.4624	0.871171	-0.173679	0.00291176	774.437	0.910217	BBJ1-180K and UKB-EBB Europeans
IDL_C_pct	8:25464670:G:T	G	T	0.00367205	0.0107128	0.077166	0.76683	0.0134987	0.00188145	12.1397	0.717439	BBJ1-180K and UKB-EBB Europeans
IDL_C_pct	8:38323765:C:G	C	G	0.0186042	0.00926495	1.52466	0.706128	0.0111773	0.00169228	10.4003	0.589604	BBJ1-180K and UKB-EBB Europeans
IDL_C_pct	8:71009220:A:G	A	G	-0.0114227	0.00916272	0.439549	0.309609	0.0121956	0.0017672	11.2873	0.663876	BBJ1-180K and UKB-EBB Europeans
IDL_C_pct	8:103898631:T:G	T	G	0.0123744	0.0113038	0.452389	0.8333	-0.0135981	0.00211927	9.85532	0.80884	BBJ1-180K and UKB-EBB Europeans
IDL_C_pct	8:126507389:C:A	C	A	-0.0452062	0.0091058	6.29001	0.301242	-0.0521688	0.00185225	173.806	0.282005	BBJ1-180K and UKB-EBB Europeans
IDL_C_pct	9:86531175:G:A	G	A	-0.000485296	0.00969947	0.157537	0.74613	-0.0131315	0.00186559	11.7124	0.73108	BBJ1-180K and UKB-EBB Europeans
IDL_C_pct	9:92218862:A:C	A	C	-2.68068e-05	0.00873632	0.0270031	0.64852	0.011004	0.00165834	10.4904	0.481796	BBJ1-180K and UKB-EBB Europeans
IDL_C_pct	9:113250048:A:G	A	G	-0.0041465	0.0087901	0.177375	0.370473	0.0151846	0.00175654	17.2677	0.332471	BBJ1-180K and UKB-EBB Europeans
IDL_C_pct	9:131466489:G:T	G	T	0.0257969	0.0150627	1.17875	0.914145	0.0199343	0.00242363	15.7095	0.863014	BBJ1-180K and UKB-EBB Europeans
IDL_C_pct	9:136146597:C:T	C	T	-0.00420004	0.00938964	0.0348727	0.728249	-0.0310545	0.00190177	59.2138	0.745159	BBJ1-180K and UKB-EBB Europeans
IDL_C_pct	9:139327154:C:T	C	T	0.0173743	0.0131445	0.499929	0.88382	0.0143817	0.00182207	14.5303	0.710002	BBJ1-180K and UKB-EBB Europeans
IDL_C_pct	10:33618630:A:G	A	G	0.0110109	0.00959419	0.62804	0.745447	0.0202694	0.00301802	10.729	0.917846	BBJ1-180K and UKB-EBB Europeans
IDL_C_pct	10:52186368:T:C	T	C	-0.00867542	0.0110235	0.369606	0.821371	-0.0149325	0.00196847	13.481	0.770305	BBJ1-180K and UKB-EBB Europeans
IDL_C_pct	10:65274927:A:G	A	G	-0.0224471	0.00836378	2.05179	0.513496	-0.0432455	0.00165785	149.271	0.515339	BBJ1-180K and UKB-EBB Europeans
IDL_C_pct	10:94839724:G:T	G	T	-0.029546	0.00869407	3.22841	0.375508	-0.0180755	0.00166168	26.8326	0.54297	BBJ1-180K and UKB-EBB Europeans
IDL_C_pct	10:113940329:T:C	T	C	0.0284307	0.0100653	2.52739	0.22379	0.0433794	0.00186176	119.355	0.270788	BBJ1-180K and UKB-EBB Europeans
IDL_C_pct	11:10376420:G:A	G	A	-0.0261962	0.0124163	1.45369	0.143965	-0.019404	0.00223968	17.3404	0.166504	BBJ1-180K and UKB-EBB Europeans
IDL_C_pct	11:26350123:C:T	C	T	-0.0086936	0.0146426	0.297062	0.909378	0.018266	0.00256438	11.9762	0.880211	BBJ1-180K and UKB-EBB Europeans
IDL_C_pct	11:61588305:A:G	A	G	0.0439534	0.00865487	6.80869	0.611758	0.0736254	0.00174263	389.338	0.646185	BBJ1-180K and UKB-EBB Europeans
IDL_C_pct	11:75456134:C:T	C	T	0.0199133	0.00906109	1.47852	0.681429	0.0451802	0.00220034	92.9643	0.824847	BBJ1-180K and UKB-EBB Europeans
IDL_C_pct	11:78128797:C:T	C	T	-0.021366	0.00854738	1.59783	0.540424	-0.0140987	0.00218258	9.97899	0.822228	BBJ1-180K and UKB-EBB Europeans
IDL_C_pct	11:92672021:G:T	G	T	0.00713834	0.00899849	0.343711	0.591479	0.0116713	0.00177838	10.2776	0.673693	BBJ1-180K and UKB-EBB Europeans
IDL_C_pct	11:103870761:AT:A	AT	A	-0.000342568	0.0125722	0.071923	0.87297	0.0146984	0.00219384	10.6805	0.824938	BBJ1-180K and UKB-EBB Europeans
IDL_C_pct	11:111642119:G:A	G	A	0.000774989	0.00878163	0.0535748	0.393152	-0.0107031	0.00171121	9.39982	0.611762	BBJ1-180K and UKB-EBB Europeans
IDL_C_pct	11:116648917:G:C	G	C	-0.12474	0.00959614	38.6238	0.270931	-0.170238	0.00244727	1052.69	0.133737	BBJ1-180K and UKB-EBB Europeans
IDL_C_pct	11:126232337:C:T	C	T	-0.0140722	0.00888465	0.850752	0.654263	-0.0179154	0.00238894	13.1927	0.85724	BBJ1-180K and UKB-EBB Europeans
IDL_C_pct	12:2470030:A:G	A	G	-0.0195255	0.0096294	1.31528	0.274706	-0.0106366	0.00178222	8.61985	0.325366	BBJ1-180K and UKB-EBB Europeans
IDL_C_pct	12:6736843:T:C	T	C	0.0527362	0.0394097	0.752885	0.988067	0.0132612	0.0018816	11.7406	0.735499	BBJ1-180K and UKB-EBB Europeans
IDL_C_pct	12:21343886:A:G	A	G	0.0263232	0.011113	1.89637	0.824656	0.0222385	0.00232862	20.8873	0.849266	BBJ1-180K and UKB-EBB Europeans
IDL_C_pct	12:57807114:T:C	T	C	-0.00404971	0.0149395	0.0780444	0.0852811	0.0210389	0.00192628	27.0437	0.243052	BBJ1-180K and UKB-EBB Europeans
IDL_C_pct	12:124409502:G:A	G	A	0.0129792	0.0114939	0.432288	0.841245	-0.0196084	0.0017832	27.3995	0.686486	BBJ1-180K and UKB-EBB Europeans
IDL_C_pct	13:99642729:C:T	C	T	0.0167349	0.00918638	1.18354	0.7072	0.0126616	0.00183114	11.3286	0.712528	BBJ1-180K and UKB-EBB Europeans
IDL_C_pct	13:114551993:T:C	T	C	0.0053041	0.009367	0.27602	0.717257	0.0167134	0.00176433	20.5653	0.670732	BBJ1-180K and UKB-EBB Europeans
IDL_C_pct	14:64239351:T:C	T	C	0.0578571	0.0173037	2.99196	0.937122	0.0233053	0.00229225	23.5553	0.845971	BBJ1-180K and UKB-EBB Europeans
IDL_C_pct	14:73011885:A:G	A	G	0.0201608	0.00852851	2.16573	0.585434	0.0112442	0.00172918	10.1027	0.644243	BBJ1-180K and UKB-EBB Europeans
IDL_C_pct	15:58723426:A:G	A	G	0.10913	0.00848578	38.0398	0.495118	0.176806	0.00200372	1692.77	0.771619	BBJ1-180K and UKB-EBB Europeans
IDL_C_pct	15:73082468:C:G	C	G	-0.00840524	0.0104962	0.396751	0.79482	0.0124287	0.0017946	11.3624	0.327336	BBJ1-180K and UKB-EBB Europeans
IDL_C_pct	15:102069744:C:T	C	T	0.0312316	0.0100385	2.70502	0.231108	0.0102643	0.00171353	8.67843	0.592958	BBJ1-180K and UKB-EBB Europeans
IDL_C_pct	16:4676852:C:A	C	A	0.0260715	0.0161702	0.81278	0.926815	0.0179343	0.00209761	16.9093	0.807069	BBJ1-180K and UKB-EBB Europeans
IDL_C_pct	16:30017895:T:C	T	C	0.00495402	0.0090079	0.296608	0.674638	0.0113114	0.0016603	11.0192	0.539543	BBJ1-180K and UKB-EBB Europeans
IDL_C_pct	16:56988044:C:T	C	T	-0.0806993	0.00907155	19.4508	0.689519	-0.0144639	0.00176242	15.6439	0.673667	BBJ1-180K and UKB-EBB Europeans
IDL_C_pct	16:67947158:T:C	T	C	-0.0738917	0.0205899	3.45634	0.956694	-0.0297007	0.00247445	32.4648	0.87094	BBJ1-180K and UKB-EBB Europeans
IDL_C_pct	16:81534790:T:C	T	C	-0.0235693	0.00893592	2.38281	0.325367	-0.0324688	0.00181358	70.9527	0.294981	BBJ1-180K and UKB-EBB Europeans
IDL_C_pct	16:88068078:A:AT	A	AT	-0.000255273	0.0121222	0.0202386	0.832071	0.0146787	0.00167295	17.764	0.467052	BBJ1-180K and UKB-EBB Europeans
IDL_C_pct	17:34896877:G:A	G	A	0.00701912	0.00888354	0.424558	0.64214	0.0108535	0.00165864	10.2214	0.53324	BBJ1-180K and UKB-EBB Europeans
IDL_C_pct	17:38119638:C:T	C	T	0.0134992	0.0084774	0.713243	0.469813	0.0121785	0.00166995	12.5175	0.431483	BBJ1-180K and UKB-EBB Europeans
IDL_C_pct	17:57921221:G:GC	G	GC	0.0156307	0.00856305	1.25297	0.417049	0.0152958	0.00181889	16.3852	0.706937	BBJ1-180K and UKB-EBB Europeans
IDL_C_pct	17:62387091:C:T	C	T	0.00670486	0.0104916	0.281782	0.230771	-0.0104854	0.00169123	9.2478	0.403533	BBJ1-180K and UKB-EBB Europeans
IDL_C_pct	17:76391454:T:G	T	G	-0.0176674	0.00845245	1.25304	0.480549	-0.0252205	0.00172279	47.8025	0.367801	BBJ1-180K and UKB-EBB Europeans
IDL_C_pct	18:289209:C:T	C	T	-0.0418603	0.02114	1.22037	0.95922	-0.0254283	0.00312038	15.4358	0.9227	BBJ1-180K and UKB-EBB Europeans
IDL_C_pct	18:19898816:T:C	T	C	0.013313	0.00968758	0.436883	0.749477	-0.0127952	0.0016576	13.9314	0.475552	BBJ1-180K and UKB-EBB Europeans
IDL_C_pct	18:47167214:T:C	T	C	-0.00807659	0.0102289	0.268742	0.21202	-0.0339365	0.00212605	56.6305	0.186231	BBJ1-180K and UKB-EBB Europeans
IDL_C_pct	18:57877800:T:A	T	A	0.0252806	0.0113625	1.13945	0.835373	0.0187415	0.00191581	21.8735	0.75194	BBJ1-180K and UKB-EBB Europeans
IDL_C_pct	18:71958568:C:T	C	T	0.000690776	0.00844979	0.0699142	0.536824	0.0127523	0.00178336	12.0638	0.686821	BBJ1-180K and UKB-EBB Europeans
IDL_C_pct	19:1182518:G:A	G	A	0.0181635	0.00961162	1.20693	0.649029	0.0136224	0.00206358	10.3899	0.780519	BBJ1-180K and UKB-EBB Europeans
IDL_C_pct	19:18235871:C:T	C	T	-0.00841383	0.0123446	0.19422	0.867053	-0.018629	0.00192679	21.3866	0.738535	BBJ1-180K and UKB-EBB Europeans
IDL_C_pct	19:33900257:C:G	C	G	-0.0145386	0.0084316	1.0288	0.504838	-0.0173327	0.00180021	21.2159	0.331962	BBJ1-180K and UKB-EBB Europeans
IDL_C_pct	20:12959885:A:G	A	G	0.00208172	0.00858529	0.0314252	0.40952	-0.0281886	0.00170918	60.3814	0.376514	BBJ1-180K and UKB-EBB Europeans
IDL_C_pct	20:56143169:T:A	T	A	0.00436213	0.00947455	0.145248	0.278977	0.0132133	0.00213934	9.18315	0.18469	BBJ1-180K and UKB-EBB Europeans
IDL_C_pct	20:62373707:G:T	G	T	0.0230836	0.00872182	2.1477	0.592629	0.0123678	0.00185378	10.5971	0.274711	BBJ1-180K and UKB-EBB Europeans
IDL_C_pct	21:40664188:A:G	A	G	-0.00693847	0.00859909	0.359563	0.581175	0.01257	0.00165997	13.4362	0.52627	BBJ1-180K and UKB-EBB Europeans
IDL_C_pct	22:30114333:T:C	T	C	-0.00368131	0.0154148	0.0626662	0.0806128	0.0122176	0.00184863	10.4124	0.278946	BBJ1-180K and UKB-EBB Europeans
IDL_C_pct	22:38601231:G:T	G	T	0.0220001	0.00881449	2.0997	0.3546	0.0188907	0.00168163	28.5547	0.410349	BBJ1-180K and UKB-EBB Europeans
IDL_C_pct	22:44324727:C:G	C	G	0.0438729	0.00839175	6.44431	0.539365	0.0344203	0.00201124	64.9327	0.784565	BBJ1-180K and UKB-EBB Europeans
IDL_CE_pct	1:40035686:C:T	C	T	0.0334212	0.0118511	2.303	0.850136	0.0293286	0.00197963	48.9324	0.765178	BBJ1-180K and UKB-EBB Europeans
IDL_CE_pct	1:150868102:C:A	C	A	-0.0135417	0.0201242	0.291031	0.954601	-0.0283555	0.00205946	42.4036	0.790057	BBJ1-180K and UKB-EBB Europeans
IDL_CE_pct	1:154395212:C:A	C	A	-0.0146151	0.00860302	1.17964	0.594688	-0.0150344	0.00171712	17.6923	0.584331	BBJ1-180K and UKB-EBB Europeans
IDL_CE_pct	1:161194641:A:G	A	G	-0.0131451	0.0179869	0.331565	0.0591899	-0.0188663	0.00171295	27.4847	0.403241	BBJ1-180K and UKB-EBB Europeans
IDL_CE_pct	1:205630893:A:G	A	G	0.0143573	0.00837288	1.18818	0.499394	0.0136045	0.0018805	12.3306	0.71902	BBJ1-180K and UKB-EBB Europeans
IDL_CE_pct	1:214358251:A:G	A	G	-0.00403216	0.0158171	0.174946	0.924648	0.011616	0.00174629	10.5384	0.360207	BBJ1-180K and UKB-EBB Europeans
IDL_CE_pct	1:220970028:A:G	A	G	-0.0197141	0.0109763	1.28415	0.183444	-0.0319364	0.00182535	67.8137	0.301573	BBJ1-180K and UKB-EBB Europeans
IDL_CE_pct	1:230296153:C:T	C	T	-0.005031	0.0102488	0.166341	0.786807	-0.0412171	0.0017214	125.971	0.386051	BBJ1-180K and UKB-EBB Europeans
IDL_CE_pct	2:3640142:C:T	C	T	0.00408935	0.00936679	0.15332	0.718185	0.0204166	0.00212537	21.1231	0.196082	BBJ1-180K and UKB-EBB Europeans
IDL_CE_pct	2:8785203:A:C	A	C	0.000403768	0.00862768	0.084688	0.515089	-0.0106894	0.00175741	8.92677	0.624742	BBJ1-180K and UKB-EBB Europeans
IDL_CE_pct	2:21231524:G:A	G	A	-0.0189908	0.00945049	1.31176	0.270452	-0.107876	0.00204111	608.38	0.784593	BBJ1-180K and UKB-EBB Europeans
IDL_CE_pct	2:27730940:T:C	T	C	0.00304628	0.00843656	0.0666685	0.550609	-0.0369505	0.00172303	101.295	0.387952	BBJ1-180K and UKB-EBB Europeans
IDL_CE_pct	2:65279414:A:G	A	G	-0.018492	0.00891937	1.15746	0.67361	-0.0108024	0.00173089	9.36163	0.622497	BBJ1-180K and UKB-EBB Europeans
IDL_CE_pct	2:111915022:C:G	C	G	0.00557604	0.00857484	0.258469	0.603878	-0.0108314	0.00168218	9.91959	0.506743	BBJ1-180K and UKB-EBB Europeans
IDL_CE_pct	2:211540507:C:A	C	A	0.0133018	0.0122114	0.482406	0.850508	0.0162108	0.0018062	18.5481	0.685339	BBJ1-180K and UKB-EBB Europeans
IDL_CE_pct	2:227105691:C:G	C	G	0.0318843	0.0148372	1.84944	0.0948039	0.0232835	0.00175451	39.4654	0.353875	BBJ1-180K and UKB-EBB Europeans
IDL_CE_pct	3:4762734:A:T	A	T	0.0174689	0.0123351	1.16174	0.13881	0.0115744	0.00168104	11.239	0.515238	BBJ1-180K and UKB-EBB Europeans
IDL_CE_pct	3:24520283:A:G	A	G	-0.00740831	0.00837477	0.540264	0.527369	-0.0119189	0.00182833	10.1501	0.320431	BBJ1-180K and UKB-EBB Europeans
IDL_CE_pct	3:52431671:G:A	G	A	-0.00542299	0.0266537	0.132311	0.974597	-0.022295	0.00224278	22.5581	0.832498	BBJ1-180K and UKB-EBB Europeans
IDL_CE_pct	3:56776908:T:C	T	C	-0.0082891	0.00858048	0.412363	0.606354	-0.0117483	0.00180617	10.1083	0.682876	BBJ1-180K and UKB-EBB Europeans
IDL_CE_pct	3:119529113:G:T	G	T	0.00660472	0.0194313	0.0667013	0.0549067	0.0224673	0.00315678	11.9579	0.077443	BBJ1-180K and UKB-EBB Europeans
IDL_CE_pct	3:135932359:C:T	C	T	0.0505016	0.0109509	5.39847	0.178372	0.044078	0.00205672	101.164	0.209765	BBJ1-180K and UKB-EBB Europeans
IDL_CE_pct	3:152074048:CTTA:C	CTTA	C	-0.0234659	0.00854202	2.15081	0.600034	-0.0118945	0.00189156	9.49329	0.730363	BBJ1-180K and UKB-EBB Europeans
IDL_CE_pct	3:156797941:T:C	T	C	-0.0101422	0.00844133	0.65944	0.516397	-0.0238322	0.00171266	43.2915	0.604281	BBJ1-180K and UKB-EBB Europeans
IDL_CE_pct	3:170724390:G:A	G	A	0.00620367	0.0285655	0.0182317	0.978247	0.0264752	0.00254451	24.6276	0.876804	BBJ1-180K and UKB-EBB Europeans
IDL_CE_pct	3:186341191:C:T	C	T	-0.0186757	0.00969887	1.35659	0.258774	0.0157468	0.00175175	18.6036	0.353291	BBJ1-180K and UKB-EBB Europeans
IDL_CE_pct	4:39693947:G:A	G	A	-0.00317258	0.00930896	0.162039	0.293913	-0.0203405	0.00167862	33.0683	0.509076	BBJ1-180K and UKB-EBB Europeans
IDL_CE_pct	4:48016440:A:G	A	G	0.0202646	0.00939744	1.98966	0.724038	0.0145269	0.0021359	10.9842	0.809368	BBJ1-180K and UKB-EBB Europeans
IDL_CE_pct	4:77417214:A:C	A	C	0.0144813	0.0083609	1.13053	0.472997	0.0189487	0.00175226	26.5289	0.349226	BBJ1-180K and UKB-EBB Europeans
IDL_CE_pct	4:88050554:G:A	G	A	0.0232475	0.00841516	2.45334	0.445482	0.0176711	0.00169988	24.5852	0.415379	BBJ1-180K and UKB-EBB Europeans
IDL_CE_pct	5:118729327:A:G	A	G	-0.00152387	0.0127515	0.0330461	0.876646	-0.0176644	0.00184289	21.0347	0.704193	BBJ1-180K and UKB-EBB Europeans
IDL_CE_pct	5:127367998:G:C	G	C	-0.00525802	0.00911615	0.227243	0.691724	-0.0157101	0.00202858	14.0176	0.780272	BBJ1-180K and UKB-EBB Europeans
IDL_CE_pct	5:131756506:C:T	C	T	0.0247143	0.00880923	2.21324	0.658337	0.0190071	0.00208093	19.1802	0.795262	BBJ1-180K and UKB-EBB Europeans
IDL_CE_pct	5:134444982:C:A	C	A	-0.0114602	0.00947589	0.672316	0.729739	0.0103397	0.00170026	8.92353	0.589094	BBJ1-180K and UKB-EBB Europeans
IDL_CE_pct	5:153250819:T:C	T	C	-0.00450894	0.0104077	0.385235	0.202407	-0.0107381	0.00177055	8.87909	0.34061	BBJ1-180K and UKB-EBB Europeans
IDL_CE_pct	5:156392082:C:A	C	A	0.0158116	0.0111022	0.869156	0.185253	0.0207351	0.00173209	32.2979	0.368938	BBJ1-180K and UKB-EBB Europeans
IDL_CE_pct	5:176839890:T:G	T	G	0.00238424	0.0088895	0.163188	0.658153	0.0139993	0.00188914	12.8999	0.269923	BBJ1-180K and UKB-EBB Europeans
IDL_CE_pct	6:32599212:T:C	T	C	0.0185513	0.0122882	0.911316	0.862452	0.057877	0.00465888	34.7073	0.96664	BBJ1-180K and UKB-EBB Europeans
IDL_CE_pct	6:42931627:GTTTA:G	GTTTA	G	-0.00987352	0.00869513	0.637466	0.62758	-0.0221029	0.00169339	38.2108	0.423873	BBJ1-180K and UKB-EBB Europeans
IDL_CE_pct	6:139835329:A:T	A	T	-0.0106354	0.00978177	0.650393	0.754421	-0.0158983	0.00172446	19.5242	0.378874	BBJ1-180K and UKB-EBB Europeans
IDL_CE_pct	6:153468733:A:G	A	G	-0.0334461	0.0157086	1.71578	0.922814	-0.0103312	0.00170228	8.89055	0.58756	BBJ1-180K and UKB-EBB Europeans
IDL_CE_pct	6:161013013:T:C	T	C	0.0132938	0.027012	0.0437592	0.972153	-0.0829985	0.00668758	34.6416	0.983967	BBJ1-180K and UKB-EBB Europeans
IDL_CE_pct	7:6461310:C:T	C	T	-0.00592553	0.0106374	0.292876	0.802091	-0.0137521	0.0019402	11.8662	0.751873	BBJ1-180K and UKB-EBB Europeans
IDL_CE_pct	7:17908130:T:A	T	A	0.00789593	0.00848381	0.64971	0.458257	0.0182189	0.00167304	26.8892	0.510435	BBJ1-180K and UKB-EBB Europeans
IDL_CE_pct	7:25992323:A:AAGGCC	A	AAGGCC	0.0183569	0.0363845	0.128765	0.986427	-0.0219873	0.0022341	22.1282	0.830661	BBJ1-180K and UKB-EBB Europeans
IDL_CE_pct	7:92408370:C:T	C	T	0.00591269	0.00901065	0.346129	0.685696	0.0190077	0.00289885	10.2603	0.908428	BBJ1-180K and UKB-EBB Europeans
IDL_CE_pct	7:130434529:G:A	G	A	-0.0103182	0.00923989	0.644787	0.70146	-0.0198005	0.00167418	31.5481	0.506307	BBJ1-180K and UKB-EBB Europeans
IDL_CE_pct	8:6582485:A:C	A	C	-0.0024317	0.0112246	0.109183	0.165405	-0.0133044	0.00184094	12.3064	0.300256	BBJ1-180K and UKB-EBB Europeans
IDL_CE_pct	8:9183358:A:G	A	G	-0.126972	0.0403104	2.89351	0.0108574	-0.0754405	0.00292573	145.886	0.090872	BBJ1-180K and UKB-EBB Europeans
IDL_CE_pct	8:19824667:C:T	C	T	-0.0552502	0.0107269	6.70679	0.809528	-0.0933015	0.00187067	541.975	0.719534	BBJ1-180K and UKB-EBB Europeans
IDL_CE_pct	8:126507308:T:C	T	C	-0.0310728	0.00912065	3.12932	0.303609	-0.0428768	0.0018702	115.595	0.281874	BBJ1-180K and UKB-EBB Europeans
IDL_CE_pct	9:113250048:A:G	A	G	-0.00645624	0.00877773	0.313375	0.370629	0.0129763	0.00177641	12.5565	0.332471	BBJ1-180K and UKB-EBB Europeans
IDL_CE_pct	9:131466489:G:T	G	T	0.0232253	0.0150447	0.981325	0.914123	0.0155509	0.00245145	9.6487	0.863014	BBJ1-180K and UKB-EBB Europeans
IDL_CE_pct	9:136149399:G:A	G	A	0.00494071	0.00936206	0.423393	0.727523	-0.0216826	0.00214042	23.391	0.810889	BBJ1-180K and UKB-EBB Europeans
IDL_CE_pct	10:33618630:A:G	A	G	0.00769104	0.00958488	0.364577	0.745374	0.0195699	0.00305274	9.83882	0.917846	BBJ1-180K and UKB-EBB Europeans
IDL_CE_pct	10:65180885:G:A	G	A	-0.0119626	0.00857048	0.737276	0.535571	-0.0389874	0.00167664	118.88	0.515328	BBJ1-180K and UKB-EBB Europeans
IDL_CE_pct	10:94839724:G:T	G	T	-0.0197378	0.00868017	1.63389	0.375813	-0.0120442	0.00168036	12.1175	0.54297	BBJ1-180K and UKB-EBB Europeans
IDL_CE_pct	10:113940329:T:C	T	C	0.0226713	0.0100539	1.69505	0.223634	0.04068	0.00188272	102.811	0.270788	BBJ1-180K and UKB-EBB Europeans
IDL_CE_pct	11:5701074:C:A	C	A	-0.00759791	0.0189049	0.0533735	0.948606	0.020586	0.00329638	9.37289	0.928704	BBJ1-180K and UKB-EBB Europeans
IDL_CE_pct	11:10376420:G:A	G	A	-0.0172233	0.0124117	0.806615	0.143827	-0.0198101	0.00225736	17.7703	0.166504	BBJ1-180K and UKB-EBB Europeans
IDL_CE_pct	11:26350123:C:T	C	T	-0.0184024	0.0146292	0.802878	0.909398	0.0177256	0.00258482	11.1547	0.880211	BBJ1-180K and UKB-EBB Europeans
IDL_CE_pct	11:47185457:A:G	A	G	-0.010115	0.00902332	0.740676	0.33029	-0.0197515	0.00227475	17.4137	0.836139	BBJ1-180K and UKB-EBB Europeans
IDL_CE_pct	11:61557803:T:C	T	C	0.0229611	0.00860555	2.2434	0.610074	0.0362312	0.00175377	94.0921	0.644139	BBJ1-180K and UKB-EBB Europeans
IDL_CE_pct	11:75456134:C:T	C	T	0.0196235	0.00905338	1.48269	0.681376	0.0564665	0.00221748	142.309	0.824847	BBJ1-180K and UKB-EBB Europeans
IDL_CE_pct	11:78131408:C:T	C	T	-0.0264545	0.00854194	2.28258	0.537766	-0.0136031	0.0021999	9.20282	0.822275	BBJ1-180K and UKB-EBB Europeans
IDL_CE_pct	11:103870755:G:C	G	C	-0.00964913	0.012559	0.524681	0.872933	0.0139293	0.00221271	9.51267	0.82511	BBJ1-180K and UKB-EBB Europeans
IDL_CE_pct	11:116648917:G:C	G	C	-0.0738075	0.00958586	13.9051	0.271074	-0.11585	0.00246661	480.78	0.133737	BBJ1-180K and UKB-EBB Europeans
IDL_CE_pct	11:126232337:C:T	C	T	-0.0102397	0.00887723	0.590519	0.654094	-0.0171825	0.00240769	12.019	0.85724	BBJ1-180K and UKB-EBB Europeans
IDL_CE_pct	12:20470221:A:C	A	C	-0.020495	0.0107833	1.30726	0.802555	-0.0157635	0.00211112	13.0856	0.804184	BBJ1-180K and UKB-EBB Europeans
IDL_CE_pct	12:124492610:T:G	T	G	0.00359621	0.0120716	0.0184389	0.857448	-0.0167673	0.00177601	20.4327	0.667314	BBJ1-180K and UKB-EBB Europeans
IDL_CE_pct	13:114551993:T:C	T	C	0.00995492	0.0093528	0.603078	0.71715	0.0176161	0.00178485	22.2497	0.670732	BBJ1-180K and UKB-EBB Europeans
IDL_CE_pct	14:64239351:T:C	T	C	0.0563177	0.0172866	2.72917	0.937103	0.0230123	0.00231886	22.4848	0.845971	BBJ1-180K and UKB-EBB Europeans
IDL_CE_pct	14:73011885:A:G	A	G	0.0227363	0.00851806	2.4332	0.585477	0.010863	0.00174912	9.27742	0.644243	BBJ1-180K and UKB-EBB Europeans
IDL_CE_pct	15:26105788:A:G	A	G	0.00248637	0.00877734	0.026136	0.421346	-0.0109924	0.0017211	9.77126	0.429063	BBJ1-180K and UKB-EBB Europeans
IDL_CE_pct	15:58723939:G:A	G	A	0.122035	0.00847738	46.7836	0.494592	0.180836	0.00202874	1727.37	0.772351	BBJ1-180K and UKB-EBB Europeans
IDL_CE_pct	15:73044575:G:A	G	A	-0.00732814	0.0103635	0.304153	0.794393	0.0113224	0.00176861	9.81393	0.363696	BBJ1-180K and UKB-EBB Europeans
IDL_CE_pct	16:4671729:T:G	T	G	-0.022537	0.0161074	0.724084	0.100259	-0.0137569	0.00214352	9.85963	0.187588	BBJ1-180K and UKB-EBB Europeans
IDL_CE_pct	16:56987015:C:T	C	T	-0.177644	0.0104095	66.492	0.795294	-0.0196902	0.0018027	27.0465	0.680347	BBJ1-180K and UKB-EBB Europeans
IDL_CE_pct	16:67947158:T:C	T	C	-0.0722194	0.0205647	3.43869	0.956702	-0.0215764	0.00250239	17.1831	0.87094	BBJ1-180K and UKB-EBB Europeans
IDL_CE_pct	16:81534790:T:C	T	C	-0.0160939	0.00892502	1.45615	0.325209	-0.0297326	0.00183443	58.3542	0.294981	BBJ1-180K and UKB-EBB Europeans
IDL_CE_pct	16:88068078:A:AT	A	AT	0.00294862	0.0121094	0.100256	0.83208	0.0140058	0.00169213	15.8985	0.467052	BBJ1-180K and UKB-EBB Europeans
IDL_CE_pct	17:57934169:A:G	A	G	0.0132893	0.00834192	0.852992	0.554237	0.0131643	0.00209038	9.51945	0.800303	BBJ1-180K and UKB-EBB Europeans
IDL_CE_pct	17:76391454:T:G	T	G	-0.0154215	0.00844375	0.965197	0.480507	-0.0192239	0.00174224	27.5817	0.367801	BBJ1-180K and UKB-EBB Europeans
IDL_CE_pct	18:289209:C:T	C	T	-0.0379856	0.0211216	1.08221	0.959246	-0.0248998	0.00315708	14.5092	0.9227	BBJ1-180K and UKB-EBB Europeans
IDL_CE_pct	18:19898816:T:C	T	C	0.010112	0.00967807	0.321093	0.749459	-0.0111905	0.00167729	10.5973	0.475552	BBJ1-180K and UKB-EBB Europeans
IDL_CE_pct	18:47167214:T:C	T	C	-0.00809365	0.0102165	0.344609	0.211947	-0.0472149	0.00215119	106.046	0.186231	BBJ1-180K and UKB-EBB Europeans
IDL_CE_pct	18:57858802:A:G	A	G	0.0122182	0.0100809	0.358477	0.777503	0.0160983	0.00193489	16.0556	0.750093	BBJ1-180K and UKB-EBB Europeans
IDL_CE_pct	19:1166410:A:C	A	C	0.0160179	0.00885289	1.21464	0.62788	0.0111408	0.00185586	8.71287	0.690447	BBJ1-180K and UKB-EBB Europeans
IDL_CE_pct	19:19388500:A:T	A	T	0.0317347	0.0144279	1.61494	0.907031	0.0412413	0.00328049	35.5197	0.926334	BBJ1-180K and UKB-EBB Europeans
IDL_CE_pct	19:33900257:C:G	C	G	0.000904206	0.00842232	0.0380355	0.504836	-0.0148963	0.0018199	15.5657	0.331962	BBJ1-180K and UKB-EBB Europeans
IDL_CE_pct	19:56097759:C:T	C	T	0.0207462	0.0123542	1.05794	0.866948	0.0190941	0.00274215	11.4779	0.890067	BBJ1-180K and UKB-EBB Europeans
IDL_CE_pct	20:12969400:A:G	A	G	0.000380189	0.00857102	0.00331285	0.401345	-0.0243382	0.00172789	44.3312	0.377045	BBJ1-180K and UKB-EBB Europeans
IDL_CE_pct	20:62373707:G:T	G	T	0.0221758	0.00870962	2.01336	0.592715	0.0128712	0.00187546	11.1709	0.274711	BBJ1-180K and UKB-EBB Europeans
IDL_CE_pct	21:40664188:A:G	A	G	-0.00300595	0.00858741	0.11215	0.581149	0.0119688	0.00167938	11.9887	0.52627	BBJ1-180K and UKB-EBB Europeans
IDL_CE_pct	22:38601231:G:T	G	T	0.0145375	0.00880337	1.19142	0.354557	0.0165212	0.00170103	21.5737	0.410349	BBJ1-180K and UKB-EBB Europeans
IDL_CE_pct	22:44324855:G:A	G	A	0.0478602	0.00845545	7.71323	0.545875	0.0324406	0.00203968	56.231	0.785985	BBJ1-180K and UKB-EBB Europeans
IDL_FC_pct	1:40035686:C:T	C	T	-0.00710894	0.0120963	0.245307	0.85011	0.0196872	0.00208266	20.4821	0.765178	BBJ1-180K and UKB-EBB Europeans
IDL_FC_pct	1:63070537:AGTTAATGTG:A	AGTTAATGTG	A	-0.035006	0.0121557	2.61927	0.854439	-0.0681599	0.00186726	290.997	0.663111	BBJ1-180K and UKB-EBB Europeans
IDL_FC_pct	1:93858289:G:A	G	A	-0.00912796	0.00895175	0.543243	0.644436	-0.0177103	0.00225201	14.4301	0.811135	BBJ1-180K and UKB-EBB Europeans
IDL_FC_pct	1:98461954:T:C	T	C	-0.0310345	0.0268131	0.500584	0.0326946	-0.0148021	0.00226608	10.1878	0.186105	BBJ1-180K and UKB-EBB Europeans
IDL_FC_pct	1:107607035:T:TCAG	T	TCAG	0.0148428	0.00951171	0.891197	0.286672	0.0123189	0.00187915	10.2562	0.337116	BBJ1-180K and UKB-EBB Europeans
IDL_FC_pct	1:109817192:A:G	A	G	0.0288157	0.0162368	1.24747	0.924995	0.0411807	0.00211118	84.0106	0.774988	BBJ1-180K and UKB-EBB Europeans
IDL_FC_pct	1:154135445:T:C	T	C	-0.0183332	0.00859772	1.5283	0.543296	-0.0159022	0.00237475	10.6703	0.833481	BBJ1-180K and UKB-EBB Europeans
IDL_FC_pct	1:161193683:G:A	G	A	0.00472858	0.0182401	0.135174	0.0579497	0.0116752	0.0018023	10.0316	0.40318	BBJ1-180K and UKB-EBB Europeans
IDL_FC_pct	1:177951985:C:A	C	A	0.0065915	0.0109426	0.240001	0.202191	0.0114339	0.0018292	9.38882	0.623446	BBJ1-180K and UKB-EBB Europeans
IDL_FC_pct	1:220970028:A:G	A	G	-0.0230834	0.0112002	1.31881	0.183556	-0.0166882	0.00192058	17.4375	0.301573	BBJ1-180K and UKB-EBB Europeans
IDL_FC_pct	1:228079939:C:T	C	T	-0.0025768	0.00983469	0.0863525	0.260883	-0.0111768	0.00182263	9.06227	0.621981	BBJ1-180K and UKB-EBB Europeans
IDL_FC_pct	1:230299949:T:C	T	C	-0.02758	0.00961011	2.29914	0.734533	-0.0214601	0.00182072	31.3392	0.376444	BBJ1-180K and UKB-EBB Europeans
IDL_FC_pct	1:234853406:A:G	A	G	-0.0132519	0.00952062	0.714789	0.305332	-0.0125274	0.00177126	11.818	0.468782	BBJ1-180K and UKB-EBB Europeans
IDL_FC_pct	2:3642361:T:C	T	C	0.00372482	0.00944377	0.162512	0.710849	0.0170912	0.00222578	13.7942	0.196316	BBJ1-180K and UKB-EBB Europeans
IDL_FC_pct	2:21263900:G:A	G	A	-0.0122468	0.0160107	0.387938	0.92304	-0.0248709	0.00189223	38.7331	0.68029	BBJ1-180K and UKB-EBB Europeans
IDL_FC_pct	2:27730940:T:C	T	C	-0.0673513	0.00861142	15.4227	0.550622	-0.063336	0.00180904	267.814	0.387952	BBJ1-180K and UKB-EBB Europeans
IDL_FC_pct	2:65276049:T:C	T	C	-0.00895437	0.0090237	0.442536	0.665615	-0.0142402	0.0017883	14.7748	0.581037	BBJ1-180K and UKB-EBB Europeans
IDL_FC_pct	2:111927379:A:G	A	G	-0.0284007	0.00874949	2.94287	0.599895	-0.0134763	0.001766	13.6327	0.497907	BBJ1-180K and UKB-EBB Europeans
IDL_FC_pct	2:165528876:C:T	C	T	-0.0174401	0.0157132	0.457952	0.919687	-0.0179632	0.00180042	22.7171	0.603392	BBJ1-180K and UKB-EBB Europeans
IDL_FC_pct	2:227123086:C:T	C	T	0.0237992	0.0148842	0.967406	0.0986903	0.0270735	0.00182637	48.9871	0.368359	BBJ1-180K and UKB-EBB Europeans
IDL_FC_pct	2:234665983:A:G	A	G	0.0105953	0.0133512	0.352148	0.885	-0.0129479	0.00188252	11.2167	0.675614	BBJ1-180K and UKB-EBB Europeans
IDL_FC_pct	3:4763301:G:A	G	A	0.0196515	0.0137551	0.864586	0.888691	-0.0140936	0.0017694	14.7825	0.537938	BBJ1-180K and UKB-EBB Europeans
IDL_FC_pct	3:52558008:T:C	T	C	-0.00612385	0.00854593	0.287929	0.460391	-0.012291	0.00177462	11.3636	0.435397	BBJ1-180K and UKB-EBB Europeans
IDL_FC_pct	3:136298247:C:CTATT	C	CTATT	-0.00869136	0.0114808	0.361339	0.190417	0.0190608	0.00206803	19.5145	0.238682	BBJ1-180K and UKB-EBB Europeans
IDL_FC_pct	3:156795414:G:T	G	T	-0.0195591	0.00862979	1.6507	0.516993	-0.0115469	0.00180794	9.77098	0.611274	BBJ1-180K and UKB-EBB Europeans
IDL_FC_pct	3:186332182:C:T	C	T	-0.0158363	0.00973888	1.02071	0.272113	-0.0288216	0.00182914	55.2108	0.365034	BBJ1-180K and UKB-EBB Europeans
IDL_FC_pct	4:69588052:C:T	C	T	0.0044891	0.00905265	0.163783	0.424419	0.0167201	0.00192665	17.396	0.69319	BBJ1-180K and UKB-EBB Europeans
IDL_FC_pct	4:87985166:C:T	C	T	0.025359	0.00892454	2.28643	0.631969	0.0270023	0.00181	49.6019	0.614945	BBJ1-180K and UKB-EBB Europeans
IDL_FC_pct	4:100239319:T:C	T	C	-0.0119692	0.010553	0.696508	0.760508	-0.0634063	0.0060639	24.8632	0.022051	BBJ1-180K and UKB-EBB Europeans
IDL_FC_pct	4:151300657:G:A	G	A	-0.00550767	0.00908105	0.180152	0.670016	-0.0110904	0.00177623	9.36945	0.563319	BBJ1-180K and UKB-EBB Europeans
IDL_FC_pct	5:55806751:A:G	A	G	0.0065294	0.00855204	0.353421	0.531364	0.0234152	0.00199479	31.0904	0.263704	BBJ1-180K and UKB-EBB Europeans
IDL_FC_pct	5:67714246:A:G	A	G	0.0137182	0.00862474	1.04176	0.574325	0.0154966	0.00178853	17.3431	0.578661	BBJ1-180K and UKB-EBB Europeans
IDL_FC_pct	5:74639544:CTTGTA:C	CTTGTA	C	-0.0329938	0.00854834	3.85232	0.501833	-0.0218701	0.00182192	32.4696	0.62989	BBJ1-180K and UKB-EBB Europeans
IDL_FC_pct	5:118726662:T:C	T	C	-0.0103421	0.013047	0.330048	0.87698	-0.0120602	0.00193495	9.33903	0.703043	BBJ1-180K and UKB-EBB Europeans
IDL_FC_pct	5:157993895:G:GA	G	GA	0.0137601	0.00947609	0.824808	0.707035	0.0183547	0.00210743	17.5155	0.773003	BBJ1-180K and UKB-EBB Europeans
IDL_FC_pct	5:164671912:A:G	A	G	0.00631296	0.0152062	0.324135	0.0911203	-0.0109453	0.00182382	8.70836	0.369661	BBJ1-180K and UKB-EBB Europeans
IDL_FC_pct	5:173334219:T:G	T	G	0.0218757	0.0141135	0.871249	0.899066	0.0113645	0.00188277	8.80152	0.67764	BBJ1-180K and UKB-EBB Europeans
IDL_FC_pct	6:32578958:G:A	G	A	0.00168386	0.00862211	0.0802833	0.558446	0.0234794	0.00178248	38.8971	0.56409	BBJ1-180K and UKB-EBB Europeans
IDL_FC_pct	6:43757896:C:A	C	A	0.0253231	0.00854335	2.59084	0.45837	0.0270554	0.00176112	52.535	0.515965	BBJ1-180K and UKB-EBB Europeans
IDL_FC_pct	6:52628998:C:T	C	T	-0.0344383	0.0131143	1.95972	0.134422	-0.0213296	0.00184625	30.1468	0.349491	BBJ1-180K and UKB-EBB Europeans
IDL_FC_pct	6:139829695:T:TTGAA	T	TTGAA	-0.0105687	0.00997406	0.507153	0.754111	-0.0158434	0.0018139	17.6111	0.379089	BBJ1-180K and UKB-EBB Europeans
IDL_FC_pct	7:17920253:G:C	G	C	0.00334563	0.00859756	0.166091	0.499802	0.0170214	0.00180194	20.4542	0.604359	BBJ1-180K and UKB-EBB Europeans
IDL_FC_pct	7:25991826:T:C	T	C	-0.0256669	0.0371513	0.291111	0.986535	-0.0331528	0.00235233	44.3813	0.831497	BBJ1-180K and UKB-EBB Europeans
IDL_FC_pct	7:44581986:T:C	T	C	-0.0105195	0.00866129	0.746389	0.608243	-0.0146246	0.00217844	10.7207	0.787273	BBJ1-180K and UKB-EBB Europeans
IDL_FC_pct	7:73020337:C:G	C	G	-0.115897	0.0144309	15.937	0.901891	-0.0939129	0.00262257	280.105	0.870754	BBJ1-180K and UKB-EBB Europeans
IDL_FC_pct	7:100361580:TG:T	TG	T	0.0099596	0.00952018	0.650581	0.719417	0.0129441	0.00192241	10.7801	0.694722	BBJ1-180K and UKB-EBB Europeans
IDL_FC_pct	7:130430930:C:T	C	T	-0.00990019	0.00944605	0.604616	0.701555	-0.0187263	0.0017619	25.6582	0.506403	BBJ1-180K and UKB-EBB Europeans
IDL_FC_pct	7:150285921:GTA:G	GTA	G	-8.77611e-05	0.0105912	0.0938521	0.793447	0.0165516	0.00208857	14.6412	0.765315	BBJ1-180K and UKB-EBB Europeans
IDL_FC_pct	8:19819724:C:G	C	G	-0.156653	0.0127558	34.126	0.871089	-0.134992	0.00309011	416.144	0.910217	BBJ1-180K and UKB-EBB Europeans
IDL_FC_pct	8:25464670:G:T	G	T	-0.00648981	0.0109181	0.307226	0.766743	0.0143551	0.00199454	12.2115	0.717439	BBJ1-180K and UKB-EBB Europeans
IDL_FC_pct	8:64719722:A:T	A	T	-0.0109271	0.00994656	0.540599	0.246938	-0.0106763	0.00176675	8.82006	0.513738	BBJ1-180K and UKB-EBB Europeans
IDL_FC_pct	8:71816818:G:A	G	A	0.000508643	0.0120293	0.00923597	0.846496	-0.0108694	0.0017671	9.11347	0.476375	BBJ1-180K and UKB-EBB Europeans
IDL_FC_pct	8:96094400:T:A	T	A	-0.00288765	0.00960085	0.123038	0.279045	-0.0120195	0.00177032	10.9486	0.540907	BBJ1-180K and UKB-EBB Europeans
IDL_FC_pct	8:126500031:C:G	C	G	-0.0276837	0.0113574	1.96285	0.829083	-0.0468497	0.00178645	150.862	0.563651	BBJ1-180K and UKB-EBB Europeans
IDL_FC_pct	8:145030900:TC:T	TC	T	-0.00656254	0.0117589	0.228729	0.840826	-0.0117026	0.00185672	9.53417	0.653413	BBJ1-180K and UKB-EBB Europeans
IDL_FC_pct	9:1033773:C:G	C	G	0.00605052	0.00871154	0.246681	0.596835	0.0115423	0.00189864	8.91809	0.686743	BBJ1-180K and UKB-EBB Europeans
IDL_FC_pct	9:86595801:G:T	G	T	0.00203797	0.00983767	0.0383067	0.743956	-0.0164129	0.00200858	15.5159	0.741725	BBJ1-180K and UKB-EBB Europeans
IDL_FC_pct	9:92183413:C:T	C	T	0.0168041	0.00927741	1.05765	0.680276	0.0116258	0.00176767	10.3184	0.455196	BBJ1-180K and UKB-EBB Europeans
IDL_FC_pct	9:107589744:C:T	C	T	-1.75188e-05	0.00925571	0.0114502	0.30885	-0.0185325	0.00250848	12.8265	0.856486	BBJ1-180K and UKB-EBB Europeans
IDL_FC_pct	9:131465481:C:G	C	G	0.00230929	0.0154065	0.11561	0.914569	0.0157501	0.00257659	9.00916	0.862579	BBJ1-180K and UKB-EBB Europeans
IDL_FC_pct	9:139358425:C:G	C	G	0.0137438	0.0132749	0.40925	0.880683	0.0216845	0.00195652	27.82	0.719829	BBJ1-180K and UKB-EBB Europeans
IDL_FC_pct	10:5245196:G:A	G	A	-0.0115717	0.0192726	0.272119	0.946321	-0.0211409	0.00250789	16.4605	0.85522	BBJ1-180K and UKB-EBB Europeans
IDL_FC_pct	10:65191645:G:T	G	T	-0.0488451	0.00951048	6.11737	0.325206	-0.0234332	0.00176139	39.658	0.486205	BBJ1-180K and UKB-EBB Europeans
IDL_FC_pct	10:81073027:CCCACCCACCA:C	CCCACCCACCA	C	0.00301183	0.00947564	0.086983	0.686653	0.0135182	0.00213165	9.6434	0.777365	BBJ1-180K and UKB-EBB Europeans
IDL_FC_pct	10:94839642:G:A	G	A	-0.0435741	0.00881914	6.13037	0.372739	-0.0219283	0.00176652	34.6547	0.543479	BBJ1-180K and UKB-EBB Europeans
IDL_FC_pct	10:113921825:G:A	G	A	0.0252819	0.0103743	1.97144	0.233346	0.0164558	0.00196249	16.2953	0.278336	BBJ1-180K and UKB-EBB Europeans
IDL_FC_pct	11:5701074:C:A	C	A	0.000437218	0.0193005	0.0367969	0.948695	-0.0207503	0.00347863	8.61167	0.928704	BBJ1-180K and UKB-EBB Europeans
IDL_FC_pct	11:13361524:C:T	C	T	0.0189652	0.00945185	1.48267	0.706511	0.0148045	0.00188044	14.4604	0.338939	BBJ1-180K and UKB-EBB Europeans
IDL_FC_pct	11:47275064:G:A	G	A	-0.023868	0.00936367	2.03781	0.296312	-0.0184206	0.0019938	19.604	0.728948	BBJ1-180K and UKB-EBB Europeans
IDL_FC_pct	11:61588305:A:G	A	G	0.0539441	0.00881885	9.23395	0.611872	0.097517	0.00185434	602.352	0.646185	BBJ1-180K and UKB-EBB Europeans
IDL_FC_pct	11:75456055:T:C	T	C	0.00869265	0.00923597	0.402425	0.681419	-0.0141361	0.00233862	8.82459	0.82477	BBJ1-180K and UKB-EBB Europeans
IDL_FC_pct	11:116648917:G:C	G	C	-0.153553	0.0097822	55.1918	0.270696	-0.196972	0.00260407	1244.37	0.133737	BBJ1-180K and UKB-EBB Europeans
IDL_FC_pct	12:21331549:T:C	T	C	0.0140486	0.0120151	0.494445	0.851948	0.0241466	0.00233263	24.3859	0.826765	BBJ1-180K and UKB-EBB Europeans
IDL_FC_pct	12:53506096:T:C	T	C	-0.0107121	0.00888496	0.690748	0.578264	-0.017779	0.0022899	14.0849	0.816718	BBJ1-180K and UKB-EBB Europeans
IDL_FC_pct	12:124509177:G:A	G	A	0.00420761	0.00863144	0.286277	0.544075	0.0143207	0.00180266	14.709	0.393102	BBJ1-180K and UKB-EBB Europeans
IDL_FC_pct	13:51180315:A:G	A	G	-0.00330851	0.00864272	0.178154	0.438796	0.0106522	0.00175919	8.85304	0.490382	BBJ1-180K and UKB-EBB Europeans
IDL_FC_pct	13:95247137:TTA:T	TTA	T	0.00556082	0.00866449	0.343614	0.466686	0.0124724	0.00189816	10.3005	0.687478	BBJ1-180K and UKB-EBB Europeans
IDL_FC_pct	14:39688249:G:A	G	A	-0.0179042	0.00873106	1.29111	0.593346	-0.0112999	0.00177229	9.74013	0.44762	BBJ1-180K and UKB-EBB Europeans
IDL_FC_pct	14:58828077:A:G	A	G	0.00479283	0.00866988	0.237403	0.452721	0.0120288	0.00181596	10.4563	0.622003	BBJ1-180K and UKB-EBB Europeans
IDL_FC_pct	14:73559566:T:C	T	C	-0.00449948	0.00955557	0.223915	0.283589	0.0108078	0.00176283	9.05867	0.532384	BBJ1-180K and UKB-EBB Europeans
IDL_FC_pct	15:58723426:A:G	A	G	0.015465	0.00865905	1.26662	0.494705	0.0547743	0.00210023	149.213	0.771619	BBJ1-180K and UKB-EBB Europeans
IDL_FC_pct	15:102068658:G:A	G	A	0.0235293	0.00879539	2.26855	0.414977	0.0280248	0.00202581	42.7981	0.745758	BBJ1-180K and UKB-EBB Europeans
IDL_FC_pct	16:989381:C:T	C	T	0.0273174	0.0213656	0.665194	0.958445	-0.0139159	0.00229388	8.88377	0.821054	BBJ1-180K and UKB-EBB Europeans
IDL_FC_pct	16:57007451:G:A	G	A	-0.00493332	0.0105667	0.166718	0.207431	-0.0177041	0.00232461	13.5821	0.175423	BBJ1-180K and UKB-EBB Europeans
IDL_FC_pct	16:67985706:C:T	C	T	-0.0139675	0.0124835	0.580417	0.864721	-0.0270227	0.00260783	24.4335	0.868681	BBJ1-180K and UKB-EBB Europeans
IDL_FC_pct	16:81534790:T:C	T	C	-0.0158579	0.00910848	1.19388	0.325089	-0.018399	0.00192897	20.8379	0.294981	BBJ1-180K and UKB-EBB Europeans
IDL_FC_pct	16:88542695:A:C	A	C	0.000657605	0.00896988	0.0613818	0.423997	0.011575	0.00187677	9.15873	0.663581	BBJ1-180K and UKB-EBB Europeans
IDL_FC_pct	17:26694861:G:A	G	A	-0.0207529	0.00993032	1.55775	0.241952	-0.0240754	0.00176301	41.7297	0.535033	BBJ1-180K and UKB-EBB Europeans
IDL_FC_pct	17:57894459:A:G	A	G	-0.0222969	0.0087412	2.06534	0.593378	-0.0134429	0.00193981	11.3759	0.289495	BBJ1-180K and UKB-EBB Europeans
IDL_FC_pct	17:76391454:T:G	T	G	-0.00903738	0.00861465	0.610075	0.480538	-0.0206999	0.00183277	28.854	0.367801	BBJ1-180K and UKB-EBB Europeans
IDL_FC_pct	18:13725960:G:A	G	A	-0.00112281	0.0109163	0.0166435	0.210003	-0.0138157	0.00184578	13.1454	0.651838	BBJ1-180K and UKB-EBB Europeans
IDL_FC_pct	18:47181668:A:T	A	T	-0.00389167	0.0121785	0.106884	0.150737	0.0230588	0.00226805	23.5545	0.184579	BBJ1-180K and UKB-EBB Europeans
IDL_FC_pct	18:57977741:T:C	T	C	-0.00169094	0.0118399	0.052021	0.842686	0.0140512	0.00192041	12.5952	0.69979	BBJ1-180K and UKB-EBB Europeans
IDL_FC_pct	19:19379549:C:T	C	T	-0.0191985	0.0157971	0.739403	0.920719	-0.0532372	0.00339407	54.7201	0.926863	BBJ1-180K and UKB-EBB Europeans
IDL_FC_pct	19:33900257:C:G	C	G	-0.0325638	0.0085968	3.56353	0.504596	-0.0126913	0.00187533	10.8827	0.331962	BBJ1-180K and UKB-EBB Europeans
IDL_FC_pct	19:36038390:A:G	A	G	-0.00667431	0.0100094	0.291394	0.242647	0.0178985	0.00182361	22.0126	0.381321	BBJ1-180K and UKB-EBB Europeans
IDL_FC_pct	19:54800500:A:G	A	G	-0.012492	0.0124812	0.460138	0.194681	-0.0235853	0.00220603	25.9515	0.768348	BBJ1-180K and UKB-EBB Europeans
IDL_FC_pct	20:12959885:A:G	A	G	-0.000464698	0.00875026	0.073292	0.409509	-0.0154892	0.00181964	16.7679	0.376514	BBJ1-180K and UKB-EBB Europeans
IDL_FC_pct	20:51026284:T:C	T	C	-0.00544975	0.00916325	0.253115	0.676846	-0.0121299	0.00183668	10.3984	0.641072	BBJ1-180K and UKB-EBB Europeans
IDL_FC_pct	20:62712053:T:C	T	C	0.00616259	0.00934613	0.227146	0.322603	-0.0108224	0.00176983	9.01504	0.53995	BBJ1-180K and UKB-EBB Europeans
IDL_FC_pct	22:30794719:C:T	C	T	-0.00918483	0.0089075	0.587971	0.63897	-0.0151663	0.00223781	10.9121	0.809253	BBJ1-180K and UKB-EBB Europeans
IDL_FC_pct	22:44324730:C:T	C	T	0.00703841	0.0085955	0.261438	0.541368	0.01672	0.00213965	14.2578	0.784652	BBJ1-180K and UKB-EBB Europeans
IDL_TG_pct	1:6651728:C:T	C	T	-0.0176571	0.0111651	1.11936	0.826414	-0.010538	0.00176487	8.62739	0.680226	BBJ1-180K and UKB-EBB Europeans
IDL_TG_pct	1:40035686:C:T	C	T	-0.0178259	0.0118627	0.92824	0.850101	-0.0320035	0.00193851	60.5024	0.765178	BBJ1-180K and UKB-EBB Europeans
IDL_TG_pct	1:63070537:AGTTAATGTG:A	AGTTAATGTG	A	0.0210261	0.0119235	1.3539	0.854433	0.0267901	0.00173691	52.9476	0.663111	BBJ1-180K and UKB-EBB Europeans
IDL_TG_pct	1:72829680:A:T	A	T	-0.00948105	0.0151254	0.311411	0.0913007	-0.012397	0.00167696	12.8416	0.398117	BBJ1-180K and UKB-EBB Europeans
IDL_TG_pct	1:93854517:T:C	T	C	-0.0239631	0.00868341	2.59554	0.395014	-0.0138519	0.00166965	15.9689	0.405445	BBJ1-180K and UKB-EBB Europeans
IDL_TG_pct	1:98494185:G:A	G	A	0.00281173	0.0262296	0.107397	0.0336616	0.0185455	0.00216078	17.0334	0.175677	BBJ1-180K and UKB-EBB Europeans
IDL_TG_pct	1:107599258:A:T	A	T	0.0120383	0.00928468	0.641244	0.718292	0.0114301	0.00174738	10.2148	0.662699	BBJ1-180K and UKB-EBB Europeans
IDL_TG_pct	1:109817192:A:G	A	G	-0.0349829	0.0159162	1.82172	0.924895	-0.0438296	0.00196475	109.51	0.774988	BBJ1-180K and UKB-EBB Europeans
IDL_TG_pct	1:178515312:G:A	G	A	0.00192349	0.00845044	0.120963	0.536449	-0.0105297	0.0016382	9.88732	0.475107	BBJ1-180K and UKB-EBB Europeans
IDL_TG_pct	1:220970028:A:G	A	G	0.0245216	0.0109862	1.68961	0.183531	0.0296411	0.00178739	61.0374	0.301573	BBJ1-180K and UKB-EBB Europeans
IDL_TG_pct	1:228057761:A:G	A	G	0.0153521	0.00970102	0.888486	0.261153	0.0128198	0.00169778	13.3644	0.621067	BBJ1-180K and UKB-EBB Europeans
IDL_TG_pct	1:234853406:A:G	A	G	0.0083363	0.00933992	0.380219	0.305085	0.0158065	0.00164811	21.058	0.468782	BBJ1-180K and UKB-EBB Europeans
IDL_TG_pct	2:3640142:C:T	C	T	-0.0048129	0.00937921	0.147242	0.71811	-0.0252775	0.00208036	33.2443	0.196082	BBJ1-180K and UKB-EBB Europeans
IDL_TG_pct	2:21231524:G:A	G	A	0.0589785	0.00945946	9.50889	0.27071	0.0692005	0.00199777	262.182	0.784593	BBJ1-180K and UKB-EBB Europeans
IDL_TG_pct	2:27730940:T:C	T	C	0.0531423	0.00844793	11.0838	0.550759	0.0725962	0.00168624	404.211	0.387952	BBJ1-180K and UKB-EBB Europeans
IDL_TG_pct	2:37097009:T:C	T	C	-0.00787314	0.00861372	0.236576	0.44059	0.0104107	0.00165803	9.46741	0.560512	BBJ1-180K and UKB-EBB Europeans
IDL_TG_pct	2:65280185:A:G	A	G	0.0150872	0.00893835	0.825739	0.674246	0.0171712	0.00166632	24.174	0.583856	BBJ1-180K and UKB-EBB Europeans
IDL_TG_pct	2:111927379:A:G	A	G	0.013081	0.00858565	0.962928	0.600113	0.0160656	0.00164622	21.773	0.497907	BBJ1-180K and UKB-EBB Europeans
IDL_TG_pct	2:161354368:T:C	T	C	-0.0301228	0.00921307	3.35015	0.69549	-0.0182176	0.00262144	11.4357	0.889175	BBJ1-180K and UKB-EBB Europeans
IDL_TG_pct	2:165528876:C:T	C	T	0.0110407	0.0154167	0.216417	0.919682	0.020033	0.00167844	32.1118	0.603392	BBJ1-180K and UKB-EBB Europeans
IDL_TG_pct	2:193997307:C:T	C	T	0.050655	0.0258632	1.20505	0.971996	0.0123395	0.00204034	8.83302	0.796402	BBJ1-180K and UKB-EBB Europeans
IDL_TG_pct	2:227099180:C:T	C	T	-0.0233747	0.0150086	1.15309	0.0858445	-0.033648	0.00171068	85.4043	0.359602	BBJ1-180K and UKB-EBB Europeans
IDL_TG_pct	3:4762734:A:T	A	T	-0.00206489	0.0123484	0.163379	0.138936	-0.016793	0.00164409	23.766	0.515238	BBJ1-180K and UKB-EBB Europeans
IDL_TG_pct	3:15663060:G:T	G	T	0.0195801	0.00965611	1.44127	0.744354	-0.0132176	0.00185472	11.9872	0.734913	BBJ1-180K and UKB-EBB Europeans
IDL_TG_pct	3:24520283:A:G	A	G	0.00706967	0.00838922	0.509162	0.527334	0.0125571	0.00178819	11.6608	0.320431	BBJ1-180K and UKB-EBB Europeans
IDL_TG_pct	3:39196552:A:G	A	G	0.00237379	0.0217179	0.00283454	0.0399976	0.0123152	0.00188716	10.1699	0.255366	BBJ1-180K and UKB-EBB Europeans
IDL_TG_pct	3:52442354:G:C	G	C	-0.0166612	0.0265646	0.285259	0.974387	0.024129	0.00219243	27.4448	0.832439	BBJ1-180K and UKB-EBB Europeans
IDL_TG_pct	3:56733094:T:C	T	C	0.00573004	0.0106916	0.184734	0.195797	0.0106418	0.00166923	9.73851	0.593535	BBJ1-180K and UKB-EBB Europeans
IDL_TG_pct	3:135932359:C:T	C	T	-0.0327844	0.010966	2.52002	0.178437	-0.0375711	0.00201118	77.1516	0.209765	BBJ1-180K and UKB-EBB Europeans
IDL_TG_pct	3:156795408:C:T	C	T	0.0204797	0.00847061	1.72014	0.517218	0.0190973	0.00168184	29.1547	0.610976	BBJ1-180K and UKB-EBB Europeans
IDL_TG_pct	4:3442011:G:C	G	C	-0.00775743	0.00848725	0.440278	0.492257	-0.0120999	0.00190674	9.65535	0.752838	BBJ1-180K and UKB-EBB Europeans
IDL_TG_pct	4:39693947:G:A	G	A	0.0035519	0.00932322	0.18734	0.293968	0.0185728	0.00164209	28.9338	0.509076	BBJ1-180K and UKB-EBB Europeans
IDL_TG_pct	4:77416627:A:G	A	G	-0.0121135	0.00837468	0.771033	0.47117	-0.0225955	0.00172787	38.3516	0.338492	BBJ1-180K and UKB-EBB Europeans
IDL_TG_pct	4:87985166:C:T	C	T	-0.0310961	0.00875628	3.55973	0.631835	-0.0255766	0.00168279	51.4441	0.614945	BBJ1-180K and UKB-EBB Europeans
IDL_TG_pct	4:157700394:A:G	A	G	-0.00181243	0.00975321	0.0340755	0.75278	0.0125102	0.00197267	9.64362	0.779318	BBJ1-180K and UKB-EBB Europeans
IDL_TG_pct	5:38542407:A:C	A	C	0.00614567	0.00875524	0.361749	0.60004	0.0106613	0.00173945	9.0537	0.667288	BBJ1-180K and UKB-EBB Europeans
IDL_TG_pct	5:53296730:G:C	G	C	0.0130926	0.00851272	0.963062	0.554644	-0.0162445	0.0019108	16.7275	0.757657	BBJ1-180K and UKB-EBB Europeans
IDL_TG_pct	5:67714246:A:G	A	G	-0.00567547	0.00846098	0.418561	0.574253	-0.0148183	0.00166476	18.2574	0.578661	BBJ1-180K and UKB-EBB Europeans
IDL_TG_pct	5:74651084:A:G	A	G	0.029445	0.00835955	3.1426	0.485916	0.0388225	0.0016522	121.364	0.566718	BBJ1-180K and UKB-EBB Europeans
IDL_TG_pct	5:118729327:A:G	A	G	0.0114952	0.0127648	0.48428	0.87665	0.0187488	0.00180377	24.5794	0.704193	BBJ1-180K and UKB-EBB Europeans
IDL_TG_pct	5:122671476:G:A	G	A	0.00570956	0.0106662	0.271047	0.807402	0.0126825	0.00164173	13.9516	0.515442	BBJ1-180K and UKB-EBB Europeans
IDL_TG_pct	5:127357526:C:T	C	T	0.00205829	0.00906013	0.0283477	0.689732	0.0146529	0.00198689	12.7836	0.780868	BBJ1-180K and UKB-EBB Europeans
IDL_TG_pct	5:131785879:T:C	T	C	-0.00827114	0.00880593	0.483382	0.649103	-0.0238553	0.00203534	31	0.794552	BBJ1-180K and UKB-EBB Europeans
IDL_TG_pct	5:147847273:G:A	G	A	0.00638761	0.0160668	0.151055	0.0731688	0.0107812	0.0016712	9.95479	0.419687	BBJ1-180K and UKB-EBB Europeans
IDL_TG_pct	5:153248951:T:C	T	C	0.012838	0.0105649	0.886478	0.207342	0.0119372	0.0017329	11.2491	0.34065	BBJ1-180K and UKB-EBB Europeans
IDL_TG_pct	5:156398169:G:C	G	C	-0.00454986	0.0110092	0.195901	0.176697	-0.0141944	0.00169628	16.232	0.368775	BBJ1-180K and UKB-EBB Europeans
IDL_TG_pct	5:157992223:T:A	T	A	-0.0105828	0.0097093	0.680882	0.745341	-0.0181224	0.0020251	18.4448	0.79291	BBJ1-180K and UKB-EBB Europeans
IDL_TG_pct	5:176757841:A:C	A	C	0.0219077	0.0169033	0.629812	0.933127	-0.0138645	0.00183136	13.4299	0.723934	BBJ1-180K and UKB-EBB Europeans
IDL_TG_pct	6:7250639:A:G	A	G	-0.00777035	0.0376881	0.0324677	0.987176	0.0127548	0.00209055	8.97769	0.808965	BBJ1-180K and UKB-EBB Europeans
IDL_TG_pct	6:16131156:T:C	T	C	0.00998752	0.0108973	0.442177	0.185333	-0.0128005	0.00174988	12.5897	0.664635	BBJ1-180K and UKB-EBB Europeans
IDL_TG_pct	6:20703952:A:G	A	G	0.0169729	0.00843696	1.43397	0.525796	-0.0129833	0.0018325	11.8569	0.72328	BBJ1-180K and UKB-EBB Europeans
IDL_TG_pct	6:32578958:G:A	G	A	-0.0132427	0.00846024	0.877022	0.558308	-0.026541	0.00165818	56.9357	0.56409	BBJ1-180K and UKB-EBB Europeans
IDL_TG_pct	6:43757896:C:A	C	A	-0.0161395	0.00838427	1.54075	0.45809	-0.0272636	0.00163879	61.421	0.515965	BBJ1-180K and UKB-EBB Europeans
IDL_TG_pct	6:52625041:C:T	C	T	0.0435369	0.0128631	2.8252	0.13325	0.0145983	0.00171816	16.7091	0.348876	BBJ1-180K and UKB-EBB Europeans
IDL_TG_pct	6:109129684:C:T	C	T	0.00405923	0.00925032	0.274995	0.687072	0.011971	0.00168243	11.9522	0.60712	BBJ1-180K and UKB-EBB Europeans
IDL_TG_pct	6:139830218:A:C	A	C	0.0157062	0.0097826	1.11746	0.754203	0.0195951	0.00166064	31.407	0.415453	BBJ1-180K and UKB-EBB Europeans
IDL_TG_pct	6:153437499:C:T	C	T	-0.010096	0.0138248	0.346794	0.891502	-0.0154991	0.00197503	14.3723	0.775913	BBJ1-180K and UKB-EBB Europeans
IDL_TG_pct	6:161013013:T:C	T	C	-0.00233959	0.0270718	0.0772117	0.972201	0.127299	0.00654628	83.5021	0.983967	BBJ1-180K and UKB-EBB Europeans
IDL_TG_pct	7:6456091:C:T	C	T	0.0117614	0.0112971	0.727718	0.82914	0.0144141	0.00184509	14.2501	0.725547	BBJ1-180K and UKB-EBB Europeans
IDL_TG_pct	7:25991826:T:C	T	C	0.0246649	0.0364463	0.291458	0.986531	0.0386138	0.00219078	68.8049	0.831497	BBJ1-180K and UKB-EBB Europeans
IDL_TG_pct	7:79919490:C:T	C	T	0.0176857	0.00873056	1.59781	0.410089	0.0116489	0.00170342	11.0969	0.621385	BBJ1-180K and UKB-EBB Europeans
IDL_TG_pct	7:100363441:C:T	C	T	-0.0110646	0.00934615	0.857294	0.720052	-0.0168593	0.00178881	20.3659	0.694167	BBJ1-180K and UKB-EBB Europeans
IDL_TG_pct	7:116558716:G:A	G	A	0.0124219	0.0084788	0.791705	0.495886	0.0106463	0.00165949	9.85238	0.571134	BBJ1-180K and UKB-EBB Europeans
IDL_TG_pct	7:130427057:G:C	G	C	0.0160135	0.00926388	1.1324	0.702102	0.026818	0.00164053	59.3412	0.506048	BBJ1-180K and UKB-EBB Europeans
IDL_TG_pct	7:150285921:GTA:G	GTA	G	-0.00582906	0.0103925	0.156856	0.793479	-0.0158067	0.00194477	15.3594	0.765315	BBJ1-180K and UKB-EBB Europeans
IDL_TG_pct	8:9183358:A:G	A	G	0.122081	0.0403841	2.50166	0.0108441	0.0679937	0.00286558	123.729	0.090872	BBJ1-180K and UKB-EBB Europeans
IDL_TG_pct	8:19819724:C:G	C	G	0.145064	0.0125147	31.884	0.870992	0.161835	0.00287877	688.104	0.910217	BBJ1-180K and UKB-EBB Europeans
IDL_TG_pct	8:25464670:G:T	G	T	0.00147001	0.0107163	0.0960561	0.766809	-0.0148716	0.00186031	14.8845	0.717439	BBJ1-180K and UKB-EBB Europeans
IDL_TG_pct	8:38323765:C:G	C	G	-0.0131927	0.00926157	0.819173	0.70611	-0.0125837	0.00167331	13.2623	0.589604	BBJ1-180K and UKB-EBB Europeans
IDL_TG_pct	8:64718119:A:C	A	C	0.011997	0.00971449	0.695806	0.243756	0.0123741	0.00164843	13.2169	0.513791	BBJ1-180K and UKB-EBB Europeans
IDL_TG_pct	8:116988947:G:T	G	T	-0.0186109	0.00839676	1.57207	0.459665	-0.0107053	0.00168	9.72979	0.419399	BBJ1-180K and UKB-EBB Europeans
IDL_TG_pct	8:126507389:C:A	C	A	0.0504374	0.00910871	7.70486	0.301076	0.0564045	0.00183141	207.561	0.282005	BBJ1-180K and UKB-EBB Europeans
IDL_TG_pct	9:1033958:T:C	T	C	0.00307027	0.00856552	0.144797	0.598129	-0.0107006	0.00176636	8.8607	0.686799	BBJ1-180K and UKB-EBB Europeans
IDL_TG_pct	9:15304782:C:A	C	A	0.0134708	0.024979	0.133556	0.0290158	-0.0181739	0.00232831	14.2276	0.144579	BBJ1-180K and UKB-EBB Europeans
IDL_TG_pct	9:86595801:G:T	G	T	-0.00280735	0.0096536	0.0029452	0.743916	0.017562	0.0018682	20.2652	0.741725	BBJ1-180K and UKB-EBB Europeans
IDL_TG_pct	9:92189513:A:C	A	C	-0.00877247	0.00907556	0.354252	0.679858	-0.0123375	0.00164062	13.2616	0.462194	BBJ1-180K and UKB-EBB Europeans
IDL_TG_pct	9:113248669:C:G	C	G	0.0194258	0.0309569	0.328983	0.0230876	-0.0174964	0.00219486	14.8049	0.16676	BBJ1-180K and UKB-EBB Europeans
IDL_TG_pct	9:124918150:C:A	C	A	-0.0101896	0.00967701	0.546551	0.755121	-0.0102017	0.00166236	9.07499	0.423735	BBJ1-180K and UKB-EBB Europeans
IDL_TG_pct	9:131466489:G:T	G	T	-0.0223028	0.0150598	1.10596	0.914115	-0.0211401	0.00239745	17.9326	0.863014	BBJ1-180K and UKB-EBB Europeans
IDL_TG_pct	9:139327858:G:A	G	A	-0.022172	0.0131337	0.760378	0.884053	-0.0147432	0.0018018	15.5559	0.709473	BBJ1-180K and UKB-EBB Europeans
IDL_TG_pct	10:65274927:A:G	A	G	0.028772	0.00836327	3.33082	0.513461	0.041616	0.00163993	141.34	0.515339	BBJ1-180K and UKB-EBB Europeans
IDL_TG_pct	10:81073027:CCCACCCACCA:C	CCCACCCACCA	C	0.00654968	0.00929389	0.413064	0.686526	-0.0141108	0.00198395	11.9431	0.777365	BBJ1-180K and UKB-EBB Europeans
IDL_TG_pct	10:94839724:G:T	G	T	0.0325163	0.00869469	3.86149	0.375534	0.0212972	0.00164373	37.6667	0.54297	BBJ1-180K and UKB-EBB Europeans
IDL_TG_pct	10:113936855:C:T	C	T	-0.0263334	0.0101748	2.26765	0.233773	-0.0379084	0.0018394	93.6435	0.271857	BBJ1-180K and UKB-EBB Europeans
IDL_TG_pct	11:26350123:C:T	C	T	0.0024652	0.0146504	0.0866624	0.909477	-0.0175008	0.00253862	11.2651	0.880211	BBJ1-180K and UKB-EBB Europeans
IDL_TG_pct	11:47275064:G:A	G	A	0.0196416	0.00918811	1.5682	0.296288	0.0211798	0.00185498	29.4676	0.728948	BBJ1-180K and UKB-EBB Europeans
IDL_TG_pct	11:61588305:A:G	A	G	-0.0534384	0.00864979	9.64318	0.611773	-0.0864457	0.00172519	547.012	0.646185	BBJ1-180K and UKB-EBB Europeans
IDL_TG_pct	11:75455373:A:T	A	T	-0.0224614	0.0090652	1.66259	0.681988	-0.0312889	0.00217881	46.0385	0.825057	BBJ1-180K and UKB-EBB Europeans
IDL_TG_pct	11:92672021:G:T	G	T	-0.00751402	0.0090001	0.349726	0.591476	-0.0123036	0.00176059	11.5557	0.673693	BBJ1-180K and UKB-EBB Europeans
IDL_TG_pct	11:103870761:AT:A	AT	A	-0.00938639	0.0125789	0.353406	0.873004	-0.0133408	0.00217172	9.09149	0.824938	BBJ1-180K and UKB-EBB Europeans
IDL_TG_pct	11:116648917:G:C	G	C	0.139073	0.00960043	49.3361	0.270587	0.177823	0.00242279	1171.73	0.133737	BBJ1-180K and UKB-EBB Europeans
IDL_TG_pct	11:126244955:G:A	G	A	0.0219356	0.00871874	1.94732	0.621944	0.0176492	0.00260354	10.917	0.885782	BBJ1-180K and UKB-EBB Europeans
IDL_TG_pct	12:6736843:T:C	T	C	-0.0649634	0.0394433	0.947441	0.988091	-0.0158417	0.0018617	16.7568	0.735499	BBJ1-180K and UKB-EBB Europeans
IDL_TG_pct	12:21331549:T:C	T	C	-0.0206624	0.0117958	1.03233	0.852018	-0.0241082	0.00217348	27.8625	0.826765	BBJ1-180K and UKB-EBB Europeans
IDL_TG_pct	12:53509693:T:C	T	C	0.00669504	0.00872253	0.277371	0.582585	0.0249898	0.0021357	30.8997	0.816355	BBJ1-180K and UKB-EBB Europeans
IDL_TG_pct	12:124409502:G:A	G	A	-0.0138868	0.0114911	0.592154	0.841226	0.0199127	0.00176435	28.8134	0.686486	BBJ1-180K and UKB-EBB Europeans
IDL_TG_pct	13:99642729:C:T	C	T	-0.0154508	0.00918588	1.15457	0.707029	-0.0120967	0.00181113	10.619	0.712528	BBJ1-180K and UKB-EBB Europeans
IDL_TG_pct	13:114544024:T:C	T	C	-0.0139733	0.0104564	0.586633	0.775427	-0.0132275	0.00179267	12.7961	0.702226	BBJ1-180K and UKB-EBB Europeans
IDL_TG_pct	14:64239351:T:C	T	C	-0.0641975	0.0173052	3.90403	0.937149	-0.023245	0.00226723	23.9385	0.845971	BBJ1-180K and UKB-EBB Europeans
IDL_TG_pct	14:73380488:T:G	T	G	0.0121811	0.00955302	0.593584	0.742159	0.0124926	0.00163858	13.6093	0.523015	BBJ1-180K and UKB-EBB Europeans
IDL_TG_pct	15:58723426:A:G	A	G	-0.15548	0.00848311	77.0406	0.495163	-0.171944	0.00198086	1638.18	0.771619	BBJ1-180K and UKB-EBB Europeans
IDL_TG_pct	15:73322940:AT:A	AT	A	0.0015389	0.00852837	0.131858	0.540122	-0.0127399	0.00169286	13.2804	0.409191	BBJ1-180K and UKB-EBB Europeans
IDL_TG_pct	15:99234176:C:T	C	T	-0.0132173	0.0101826	0.817984	0.782292	0.013024	0.0019502	10.6166	0.759962	BBJ1-180K and UKB-EBB Europeans
IDL_TG_pct	15:102068658:G:A	G	A	-0.0313145	0.00861745	3.70727	0.414816	-0.0147826	0.00190993	14.0021	0.745758	BBJ1-180K and UKB-EBB Europeans
IDL_TG_pct	16:4676730:C:G	C	G	0.0244332	0.0163667	0.80248	0.0979526	0.0189091	0.00212196	18.2965	0.181641	BBJ1-180K and UKB-EBB Europeans
IDL_TG_pct	16:30017895:T:C	T	C	-0.00592649	0.00901469	0.354368	0.674675	-0.0122085	0.0016423	12.9765	0.539543	BBJ1-180K and UKB-EBB Europeans
IDL_TG_pct	16:51189169:CCT:C	CCT	C	0.00578984	0.00858148	0.459294	0.43283	0.0107749	0.00166828	9.97626	0.406261	BBJ1-180K and UKB-EBB Europeans
IDL_TG_pct	16:53824226:A:G	A	G	0.00393178	0.0086668	0.0691373	0.438779	-0.0103657	0.00165501	9.42352	0.569279	BBJ1-180K and UKB-EBB Europeans
IDL_TG_pct	16:67947158:T:C	T	C	0.0629163	0.0205996	2.82555	0.956698	0.0313842	0.00244776	36.9062	0.87094	BBJ1-180K and UKB-EBB Europeans
IDL_TG_pct	16:81534790:T:C	T	C	0.0204003	0.00894075	2.20814	0.325093	0.0335821	0.00179391	77.4689	0.294981	BBJ1-180K and UKB-EBB Europeans
IDL_TG_pct	16:88068078:A:AT	A	AT	0.00938659	0.0121314	0.320038	0.832205	-0.0154987	0.00165481	20.1223	0.467052	BBJ1-180K and UKB-EBB Europeans
IDL_TG_pct	17:568515:C:T	C	T	-0.0423773	0.0313319	0.785876	0.981436	-0.0126963	0.00197073	9.92967	0.778249	BBJ1-180K and UKB-EBB Europeans
IDL_TG_pct	17:26694861:G:A	G	A	0.0143765	0.0097453	0.983298	0.241835	0.0152117	0.0016402	19.7477	0.535033	BBJ1-180K and UKB-EBB Europeans
IDL_TG_pct	17:34900836:G:C	G	C	-0.00458299	0.00888758	0.180175	0.640674	-0.0114258	0.00164148	11.4702	0.533787	BBJ1-180K and UKB-EBB Europeans
IDL_TG_pct	17:38093315:A:G	A	G	-0.00812252	0.00840767	0.397564	0.503954	-0.0129621	0.00165234	14.3626	0.431591	BBJ1-180K and UKB-EBB Europeans
IDL_TG_pct	17:57925649:A:G	A	G	-0.0244622	0.00840935	2.18973	0.538996	-0.0194968	0.00199654	21.7994	0.786966	BBJ1-180K and UKB-EBB Europeans
IDL_TG_pct	17:73408819:A:G	A	G	0.00666498	0.0239619	0.14941	0.0417983	-0.0113905	0.00186274	9.01495	0.261756	BBJ1-180K and UKB-EBB Europeans
IDL_TG_pct	17:76391454:T:G	T	G	0.0180425	0.00845372	1.47085	0.480602	0.0263836	0.00170423	53.3334	0.367801	BBJ1-180K and UKB-EBB Europeans
IDL_TG_pct	18:289209:C:T	C	T	0.0261561	0.021111	0.608669	0.959094	0.023147	0.00308624	13.1953	0.9227	BBJ1-180K and UKB-EBB Europeans
IDL_TG_pct	18:19898816:T:C	T	C	-0.00844324	0.00969566	0.190858	0.749706	0.0126145	0.0016394	13.8479	0.475552	BBJ1-180K and UKB-EBB Europeans
IDL_TG_pct	18:47167214:T:C	T	C	0.0143498	0.0102301	0.69299	0.212071	0.0264332	0.00210275	35.5147	0.186231	BBJ1-180K and UKB-EBB Europeans
IDL_TG_pct	18:57877800:T:A	T	A	-0.0226093	0.0113644	1.07837	0.835516	-0.0201208	0.00189471	25.6162	0.75194	BBJ1-180K and UKB-EBB Europeans
IDL_TG_pct	18:71958568:C:T	C	T	-0.00530364	0.00845099	0.104752	0.536503	-0.0140844	0.00176376	14.8537	0.686821	BBJ1-180K and UKB-EBB Europeans
IDL_TG_pct	19:1182518:G:A	G	A	-0.0219583	0.00961529	1.75947	0.649155	-0.0137494	0.0020422	10.7782	0.780519	BBJ1-180K and UKB-EBB Europeans
IDL_TG_pct	19:18235873:C:T	C	T	0.0241108	0.0123447	1.04704	0.867114	0.0187979	0.00190685	22.1991	0.738458	BBJ1-180K and UKB-EBB Europeans
IDL_TG_pct	19:33891013:A:T	A	T	-0.0224176	0.0117381	1.35141	0.832442	-0.0189817	0.00185291	23.9012	0.711948	BBJ1-180K and UKB-EBB Europeans
IDL_TG_pct	19:54799083:A:G	A	G	0.0144387	0.0100992	0.788091	0.269113	0.0235385	0.0021384	27.454	0.775305	BBJ1-180K and UKB-EBB Europeans
IDL_TG_pct	20:12959885:A:G	A	G	0.00264603	0.00858469	0.208638	0.409557	0.0323999	0.00169156	81.0466	0.376514	BBJ1-180K and UKB-EBB Europeans
IDL_TG_pct	20:51026284:T:C	T	C	0.00917849	0.00898933	0.555256	0.676862	0.011393	0.00170756	10.5982	0.641072	BBJ1-180K and UKB-EBB Europeans
IDL_TG_pct	20:56143169:T:A	T	A	-0.00426639	0.00947359	0.214374	0.278989	-0.0128689	0.0021173	8.91471	0.18469	BBJ1-180K and UKB-EBB Europeans
IDL_TG_pct	20:62711459:C:T	C	T	-0.00471734	0.00914027	0.153257	0.320861	0.0113958	0.00164477	11.3713	0.503163	BBJ1-180K and UKB-EBB Europeans
IDL_TG_pct	21:40644110:C:T	C	T	0.0757892	0.0285381	1.98928	0.977938	0.0162428	0.0023798	11.0567	0.862786	BBJ1-180K and UKB-EBB Europeans
IDL_TG_pct	21:46898174:T:C	T	C	0.0118612	0.00935979	0.647303	0.719706	-0.0146852	0.00203551	12.2665	0.79529	BBJ1-180K and UKB-EBB Europeans
IDL_TG_pct	22:24296483:C:T	C	T	0.0146246	0.0102715	0.678385	0.656461	0.011864	0.00167704	11.8236	0.41371	BBJ1-180K and UKB-EBB Europeans
IDL_TG_pct	22:30114333:T:C	T	C	0.00289844	0.0154298	0.0559798	0.0804998	-0.0121837	0.00182828	10.5743	0.278946	BBJ1-180K and UKB-EBB Europeans
IDL_TG_pct	22:38601231:G:T	G	T	-0.0264481	0.00881229	2.83227	0.354751	-0.0187846	0.00166309	28.857	0.410349	BBJ1-180K and UKB-EBB Europeans
IDL_TG_pct	22:44324727:C:G	C	G	-0.0327269	0.00839284	3.6562	0.539128	-0.0251034	0.00198908	35.7891	0.784565	BBJ1-180K and UKB-EBB Europeans
L_LDL_PL_pct	1:63070537:AGTTAATGTG:A	AGTTAATGTG	A	-0.0654699	0.0122237	7.44932	0.854603	-0.0415308	0.00183386	112.822	0.663111	BBJ1-180K and UKB-EBB Europeans
L_LDL_PL_pct	1:109817590:G:T	G	T	0.0113801	0.0163246	0.34775	0.925066	-0.0388601	0.00207475	77.5497	0.775832	BBJ1-180K and UKB-EBB Europeans
L_LDL_PL_pct	1:154596122:A:T	A	T	0.00445895	0.00867346	0.265845	0.428633	0.0110385	0.00173122	9.7409	0.523937	BBJ1-180K and UKB-EBB Europeans
L_LDL_PL_pct	1:161194641:A:G	A	G	-0.0142725	0.0184486	0.336386	0.0591482	-0.0244762	0.00176909	42.8077	0.403241	BBJ1-180K and UKB-EBB Europeans
L_LDL_PL_pct	1:182150978:C:A	C	A	0.0103078	0.00985536	0.535555	0.742076	-0.0181016	0.0018418	22.0699	0.670507	BBJ1-180K and UKB-EBB Europeans
L_LDL_PL_pct	1:230295307:C:G	C	G	0.0192625	0.0105081	1.1357	0.786494	-0.030161	0.00177891	63.7507	0.386109	BBJ1-180K and UKB-EBB Europeans
L_LDL_PL_pct	1:234853059:C:T	C	T	0.00705763	0.0105569	0.328575	0.208034	0.0205962	0.0017426	31.5078	0.464025	BBJ1-180K and UKB-EBB Europeans
L_LDL_PL_pct	2:21204025:G:T	G	T	-0.0113935	0.0094089	0.607039	0.298594	-0.0567035	0.00204471	168.539	0.766039	BBJ1-180K and UKB-EBB Europeans
L_LDL_PL_pct	2:27730940:T:C	T	C	-0.0576204	0.0086491	11.021	0.550828	-0.0580006	0.00177944	232.315	0.387952	BBJ1-180K and UKB-EBB Europeans
L_LDL_PL_pct	2:64887382:C:T	C	T	0.0166774	0.0148927	0.720534	0.113574	0.0140188	0.001967	11.989	0.266956	BBJ1-180K and UKB-EBB Europeans
L_LDL_PL_pct	2:111934107:T:G	T	G	0.00747461	0.0164309	0.152226	0.0733747	-0.011206	0.00182411	9.09233	0.347415	BBJ1-180K and UKB-EBB Europeans
L_LDL_PL_pct	2:163284067:T:C	T	C	0.00475343	0.00950744	0.127632	0.327653	0.0114796	0.00184629	9.29695	0.670195	BBJ1-180K and UKB-EBB Europeans
L_LDL_PL_pct	2:169931266:T:TGAACCTTAGAGACTGAAGAA	T	TGAACCTTAGAGACTGAAGAA	0.0104097	0.0093099	0.673575	0.317881	0.0148266	0.00174122	16.7786	0.452843	BBJ1-180K and UKB-EBB Europeans
L_LDL_PL_pct	2:198164176:G:A	G	A	-0.00360286	0.00944046	0.196886	0.684524	-0.0109353	0.00178301	9.06439	0.612923	BBJ1-180K and UKB-EBB Europeans
L_LDL_PL_pct	2:203491699:G:C	G	C	-0.0225476	0.027393	0.389917	0.974847	-0.0198602	0.00190232	24.7883	0.707802	BBJ1-180K and UKB-EBB Europeans
L_LDL_PL_pct	2:227137125:T:C	T	C	0.0221456	0.0148618	0.951109	0.0924682	0.0116201	0.00180024	9.96503	0.36445	BBJ1-180K and UKB-EBB Europeans
L_LDL_PL_pct	3:12266855:G:A	G	A	-0.0045914	0.00910315	0.17567	0.665447	-0.011255	0.00174186	9.98422	0.553795	BBJ1-180K and UKB-EBB Europeans
L_LDL_PL_pct	3:24520283:A:G	A	G	-0.0115511	0.00858598	0.878382	0.527345	-0.0155373	0.0018882	15.7227	0.320431	BBJ1-180K and UKB-EBB Europeans
L_LDL_PL_pct	3:39188843:A:G	A	G	-0.00328565	0.0162773	0.0522772	0.925822	0.0112265	0.00183444	9.02841	0.664989	BBJ1-180K and UKB-EBB Europeans
L_LDL_PL_pct	3:50041313:C:T	C	T	0.00981023	0.0119945	0.318345	0.1813	0.0121696	0.00173172	11.6773	0.521957	BBJ1-180K and UKB-EBB Europeans
L_LDL_PL_pct	3:135950921:A:G	A	G	0.0281206	0.0112772	1.79516	0.188396	0.0185966	0.0021123	17.8792	0.213983	BBJ1-180K and UKB-EBB Europeans
L_LDL_PL_pct	3:156795408:C:T	C	T	-0.00148415	0.00867146	0.118778	0.51714	-0.0137506	0.00177616	14.0085	0.610976	BBJ1-180K and UKB-EBB Europeans
L_LDL_PL_pct	4:100239319:T:C	T	C	-0.0133671	0.0106052	0.650083	0.76055	-0.0895493	0.00596228	50.2607	0.022051	BBJ1-180K and UKB-EBB Europeans
L_LDL_PL_pct	4:148980174:C:T	C	T	0.0263062	0.0117312	1.55211	0.166111	0.0127931	0.00199528	9.84189	0.252535	BBJ1-180K and UKB-EBB Europeans
L_LDL_PL_pct	5:55857675:A:C	A	C	-0.0122944	0.0173138	0.351213	0.934397	0.0176133	0.00268613	10.2608	0.882568	BBJ1-180K and UKB-EBB Europeans
L_LDL_PL_pct	5:118729327:A:G	A	G	0.00350671	0.0130736	0.0964425	0.876605	-0.0123873	0.001902	10.1321	0.704193	BBJ1-180K and UKB-EBB Europeans
L_LDL_PL_pct	5:156392082:C:A	C	A	0.00581011	0.0113879	0.191122	0.185181	0.0300428	0.00178941	62.5336	0.368938	BBJ1-180K and UKB-EBB Europeans
L_LDL_PL_pct	6:20405539:A:G	A	G	0.019614	0.00904197	1.48443	0.391217	0.0132338	0.00186499	11.8911	0.328184	BBJ1-180K and UKB-EBB Europeans
L_LDL_PL_pct	6:32587213:T:C	T	C	0.00594153	0.00981799	0.281194	0.277764	0.0277863	0.00179065	53.5778	0.393115	BBJ1-180K and UKB-EBB Europeans
L_LDL_PL_pct	6:43757896:C:A	C	A	0.00399685	0.00858522	0.307011	0.45835	0.01649	0.00173045	20.8005	0.515965	BBJ1-180K and UKB-EBB Europeans
L_LDL_PL_pct	6:52658962:T:C	T	C	0.0330159	0.0131351	1.8736	0.876923	0.0107974	0.00175387	9.12812	0.582603	BBJ1-180K and UKB-EBB Europeans
L_LDL_PL_pct	6:109648353:A:G	A	G	0.0140809	0.00879967	0.908304	0.560168	-0.0146489	0.00188333	14.1332	0.691735	BBJ1-180K and UKB-EBB Europeans
L_LDL_PL_pct	6:116325142:C:T	C	T	0.010837	0.00932547	0.642426	0.302235	0.0132203	0.00175445	13.3123	0.575165	BBJ1-180K and UKB-EBB Europeans
L_LDL_PL_pct	6:161013013:T:C	T	C	0.0166269	0.0276866	0.15704	0.972129	-0.109965	0.00691212	56.2605	0.983967	BBJ1-180K and UKB-EBB Europeans
L_LDL_PL_pct	7:6461310:C:T	C	T	0.0132168	0.0109072	0.638024	0.802	0.0170562	0.00200711	16.7144	0.751873	BBJ1-180K and UKB-EBB Europeans
L_LDL_PL_pct	7:36174071:T:C	T	C	-0.0229897	0.0156674	0.907339	0.0831908	-0.0150291	0.00218669	11.2016	0.195284	BBJ1-180K and UKB-EBB Europeans
L_LDL_PL_pct	7:50295305:CT:C	CT	C	0.0258778	0.00873346	2.61996	0.572115	0.0132341	0.0018509	12.0618	0.67612	BBJ1-180K and UKB-EBB Europeans
L_LDL_PL_pct	7:73025975:A:G	A	G	-0.0400003	0.01438	2.27449	0.900073	-0.0806063	0.00257588	214.233	0.870731	BBJ1-180K and UKB-EBB Europeans
L_LDL_PL_pct	7:81552011:T:C	T	C	-0.027005	0.0117993	1.73279	0.164467	-0.0143287	0.00198839	12.24	0.257736	BBJ1-180K and UKB-EBB Europeans
L_LDL_PL_pct	8:19824667:C:T	C	T	-0.0451217	0.0110001	4.33481	0.809481	-0.0522681	0.00192735	161.233	0.719534	BBJ1-180K and UKB-EBB Europeans
L_LDL_PL_pct	8:59388565:T:C	T	C	-0.0175005	0.011571	0.788866	0.167716	-0.0199657	0.00180868	27.6049	0.35742	BBJ1-180K and UKB-EBB Europeans
L_LDL_PL_pct	8:121875083:G:A	G	A	0.00196954	0.0119974	0.00935646	0.848462	-0.0184414	0.00174564	25.36	0.567844	BBJ1-180K and UKB-EBB Europeans
L_LDL_PL_pct	8:126500031:C:G	C	G	-0.0302763	0.011413	2.27774	0.829202	-0.0404883	0.00175279	117.328	0.563651	BBJ1-180K and UKB-EBB Europeans
L_LDL_PL_pct	8:142239381:C:T	C	T	0.0103072	0.0113979	0.43006	0.827075	0.0108027	0.00178008	8.88942	0.607236	BBJ1-180K and UKB-EBB Europeans
L_LDL_PL_pct	9:15304782:C:A	C	A	0.0234286	0.025587	0.485271	0.0290063	0.0726256	0.00246363	190.272	0.144579	BBJ1-180K and UKB-EBB Europeans
L_LDL_PL_pct	9:107661742:A:C	A	C	-0.0200971	0.00944989	1.48684	0.716165	-0.0573444	0.00202059	176.447	0.755083	BBJ1-180K and UKB-EBB Europeans
L_LDL_PL_pct	9:136146597:C:T	C	T	0.00936231	0.00961898	0.575598	0.72834	-0.0238054	0.00199165	32.2011	0.745159	BBJ1-180K and UKB-EBB Europeans
L_LDL_PL_pct	9:139356738:C:T	C	T	0.00916167	0.0132164	0.298211	0.878625	0.0124848	0.00192559	10.048	0.719868	BBJ1-180K and UKB-EBB Europeans
L_LDL_PL_pct	10:17848398:A:G	A	G	-0.017423	0.0107099	0.872271	0.658469	-0.0151369	0.00180897	16.231	0.627056	BBJ1-180K and UKB-EBB Europeans
L_LDL_PL_pct	10:45952745:T:A	T	A	-0.031225	0.0197743	0.977933	0.950353	0.0220055	0.00200314	27.3481	0.752922	BBJ1-180K and UKB-EBB Europeans
L_LDL_PL_pct	10:101924418:T:C	T	C	-0.00100632	0.0215174	0.0411821	0.95852	0.012774	0.001732	12.7852	0.508841	BBJ1-180K and UKB-EBB Europeans
L_LDL_PL_pct	11:10366873:AAAAC:A	AAAAC	A	0.0111905	0.0227457	0.309731	0.960288	-0.0127889	0.00178539	12.1031	0.589128	BBJ1-180K and UKB-EBB Europeans
L_LDL_PL_pct	11:18654689:C:CT	C	CT	0.00678862	0.0086541	0.359871	0.534298	0.0125916	0.00193588	10.1077	0.281476	BBJ1-180K and UKB-EBB Europeans
L_LDL_PL_pct	11:47321966:C:T	C	T	0.00109323	0.00903537	0.0360776	0.362518	0.018359	0.00208911	17.8174	0.778546	BBJ1-180K and UKB-EBB Europeans
L_LDL_PL_pct	11:65551957:A:G	A	G	0.00563069	0.0102372	0.215195	0.771921	0.0157803	0.00174873	18.7408	0.433589	BBJ1-180K and UKB-EBB Europeans
L_LDL_PL_pct	11:75456134:C:T	C	T	-0.0269895	0.00928017	2.57481	0.681283	0.0181845	0.00228698	14.7339	0.824847	BBJ1-180K and UKB-EBB Europeans
L_LDL_PL_pct	11:116648917:G:C	G	C	-0.0825422	0.00983166	17.0646	0.270834	-0.153239	0.00254798	787.29	0.133737	BBJ1-180K and UKB-EBB Europeans
L_LDL_PL_pct	11:126218541:A:G	A	G	-0.0192986	0.0126731	0.88075	0.861153	-0.0221178	0.00359745	9.10581	0.938163	BBJ1-180K and UKB-EBB Europeans
L_LDL_PL_pct	12:21353911:C:G	C	G	0.000809084	0.00903797	0.000434005	0.348764	0.0290079	0.0021232	41.7687	0.787146	BBJ1-180K and UKB-EBB Europeans
L_LDL_PL_pct	12:53509693:T:C	T	C	0.0041151	0.00893064	0.291351	0.582457	-0.0233984	0.00224912	24.621	0.816355	BBJ1-180K and UKB-EBB Europeans
L_LDL_PL_pct	12:109953164:GT:G	GT	G	-0.00168128	0.00977296	0.0887429	0.737295	0.0199113	0.00173557	29.7414	0.532235	BBJ1-180K and UKB-EBB Europeans
L_LDL_PL_pct	12:125362345:CAG:C	CAG	C	0.0202253	0.00965541	1.58736	0.715479	0.0269576	0.00255393	25.3188	0.866362	BBJ1-180K and UKB-EBB Europeans
L_LDL_PL_pct	13:32968591:G:A	G	A	0.010928	0.00897213	0.574008	0.356177	-0.0128554	0.00173331	12.9204	0.466026	BBJ1-180K and UKB-EBB Europeans
L_LDL_PL_pct	13:114551993:T:C	T	C	-0.0111285	0.00958251	0.618385	0.716851	0.0131909	0.00184477	12.0629	0.670732	BBJ1-180K and UKB-EBB Europeans
L_LDL_PL_pct	15:58723939:G:A	G	A	0.117495	0.00869813	41.0584	0.494473	0.195656	0.00209262	1900.35	0.772351	BBJ1-180K and UKB-EBB Europeans
L_LDL_PL_pct	16:1020874:C:T	C	T	0.0423706	0.0295913	0.820219	0.977575	-0.0254594	0.00292588	17.4846	0.900997	BBJ1-180K and UKB-EBB Europeans
L_LDL_PL_pct	16:85925673:T:G	T	G	-0.00253438	0.00905268	0.10855	0.646937	0.0119744	0.00190282	9.50661	0.69623	BBJ1-180K and UKB-EBB Europeans
L_LDL_PL_pct	17:1618363:T:C	T	C	-0.00536685	0.0107271	0.211216	0.802872	0.0169959	0.00220468	13.8969	0.811028	BBJ1-180K and UKB-EBB Europeans
L_LDL_PL_pct	17:26664806:T:C	T	C	-0.010922	0.0165183	0.263222	0.0847685	-0.0119936	0.00175901	11.0358	0.418915	BBJ1-180K and UKB-EBB Europeans
L_LDL_PL_pct	17:64243964:C:G	C	G	0.0144718	0.0161357	0.420498	0.923327	-0.0262942	0.00378968	11.4016	0.944746	BBJ1-180K and UKB-EBB Europeans
L_LDL_PL_pct	18:47159090:A:G	A	G	0.0425998	0.0138217	2.73688	0.107164	0.0172727	0.00224019	13.9015	0.182055	BBJ1-180K and UKB-EBB Europeans
L_LDL_PL_pct	19:19379549:C:T	C	T	-0.0434902	0.0158706	2.4346	0.920691	-0.0459405	0.00332783	42.6236	0.926863	BBJ1-180K and UKB-EBB Europeans
L_LDL_PL_pct	19:45411941:T:C	T	C	0.0237824	0.0148843	0.984033	0.905806	0.0641032	0.0024472	150.513	0.852881	BBJ1-180K and UKB-EBB Europeans
L_LDL_PL_pct	20:3684729:T:C	T	C	-0.00208427	0.00918836	0.058847	0.322391	0.0133985	0.00182294	12.7028	0.344402	BBJ1-180K and UKB-EBB Europeans
L_LDL_PL_pct	20:5580361:C:T	C	T	-0.00911285	0.00925589	0.550341	0.624536	-0.0116802	0.00178176	10.2559	0.611574	BBJ1-180K and UKB-EBB Europeans
L_LDL_PL_pct	20:12973521:A:T	A	T	0.00381624	0.00878344	0.114791	0.41188	-0.0115993	0.00178758	10.0629	0.377215	BBJ1-180K and UKB-EBB Europeans
L_LDL_PL_pct	20:34133031:A:G	A	G	0.0177997	0.0136369	0.857565	0.887557	-0.0197415	0.0025577	13.9291	0.86812	BBJ1-180K and UKB-EBB Europeans
L_LDL_PL_pct	20:44545460:G:A	G	A	0.0323182	0.00897295	3.34438	0.641966	0.045138	0.0020019	111.849	0.246895	BBJ1-180K and UKB-EBB Europeans
L_LDL_PL_pct	21:40714249:T:TA	T	TA	0.0185385	0.00873782	1.5844	0.56529	0.0120024	0.00173678	11.3168	0.523161	BBJ1-180K and UKB-EBB Europeans
L_LDL_PL_pct	22:21979289:T:C	T	C	0.00315511	0.00906889	0.149623	0.649141	-0.0206632	0.00223171	19.685	0.816255	BBJ1-180K and UKB-EBB Europeans
L_LDL_PL_pct	22:44324730:C:T	C	T	0.00110733	0.00863227	0.01049	0.54166	0.0220471	0.00210324	24.983	0.784652	BBJ1-180K and UKB-EBB Europeans
L_LDL_C_pct	1:25793663:C:T	C	T	0.000262263	0.00920338	0.256052	0.358647	0.0165543	0.00171496	21.3206	0.576426	BBJ1-180K and UKB-EBB Europeans
L_LDL_C_pct	1:40035686:C:T	C	T	0.0150218	0.0117281	0.772703	0.850058	0.0301328	0.00200189	50.4761	0.765178	BBJ1-180K and UKB-EBB Europeans
L_LDL_C_pct	1:93854517:T:C	T	C	0.0182281	0.00858665	1.7523	0.395253	0.0168122	0.00172435	21.7335	0.405445	BBJ1-180K and UKB-EBB Europeans
L_LDL_C_pct	1:109817590:G:T	G	T	0.0200489	0.0157591	0.803377	0.92509	0.0648618	0.00203118	223.033	0.775832	BBJ1-180K and UKB-EBB Europeans
L_LDL_C_pct	1:154420778:T:C	T	C	-0.016063	0.00850655	1.28412	0.608192	-0.0113463	0.00173339	10.2276	0.60347	BBJ1-180K and UKB-EBB Europeans
L_LDL_C_pct	1:220970028:A:G	A	G	-0.0303648	0.0108607	2.41779	0.183566	-0.0166614	0.00184592	18.7497	0.301573	BBJ1-180K and UKB-EBB Europeans
L_LDL_C_pct	1:234853406:A:G	A	G	-0.00953302	0.00922451	0.491416	0.305153	-0.0281025	0.00170219	60.5044	0.468782	BBJ1-180K and UKB-EBB Europeans
L_LDL_C_pct	2:3642361:T:C	T	C	0.00080285	0.00916112	0.016489	0.710908	0.0216242	0.00214047	23.269	0.196316	BBJ1-180K and UKB-EBB Europeans
L_LDL_C_pct	2:27730940:T:C	T	C	-0.0151086	0.00835103	1.63208	0.55084	-0.0295399	0.00173856	64.0188	0.387952	BBJ1-180K and UKB-EBB Europeans
L_LDL_C_pct	2:65260344:A:G	A	G	-0.00689414	0.00852823	0.218211	0.605714	-0.0123296	0.00169671	12.4338	0.48027	BBJ1-180K and UKB-EBB Europeans
L_LDL_C_pct	2:161354368:T:C	T	C	0.0183216	0.00910813	1.36834	0.695709	0.0189912	0.00270379	11.6661	0.889175	BBJ1-180K and UKB-EBB Europeans
L_LDL_C_pct	2:165528876:C:T	C	T	-0.0124012	0.0152464	0.193325	0.919782	-0.0163863	0.00173045	20.5504	0.603392	BBJ1-180K and UKB-EBB Europeans
L_LDL_C_pct	2:169825247:AT:A	AT	A	0.00377128	0.00964519	0.21644	0.253174	0.012536	0.00173775	12.2647	0.396065	BBJ1-180K and UKB-EBB Europeans
L_LDL_C_pct	2:203488449:G:A	G	A	-0.0266668	0.0262215	0.344885	0.974456	0.0175815	0.00186115	20.456	0.709223	BBJ1-180K and UKB-EBB Europeans
L_LDL_C_pct	2:227095876:G:T	G	T	0.0170073	0.0149702	0.754545	0.0911346	0.0235199	0.00176331	39.8596	0.359472	BBJ1-180K and UKB-EBB Europeans
L_LDL_C_pct	3:4757846:T:C	T	C	0.0058099	0.0131001	0.0282573	0.884394	-0.0143215	0.00169856	16.4671	0.519865	BBJ1-180K and UKB-EBB Europeans
L_LDL_C_pct	3:14524791:G:C	G	C	0.00183717	0.00850788	0.120674	0.51358	-0.0105282	0.00174787	8.76771	0.596557	BBJ1-180K and UKB-EBB Europeans
L_LDL_C_pct	3:36974003:G:A	G	A	-0.00834657	0.00836463	0.560949	0.491509	-0.0105977	0.00169609	9.38214	0.475821	BBJ1-180K and UKB-EBB Europeans
L_LDL_C_pct	3:50041313:C:T	C	T	-0.0127422	0.0115796	0.614355	0.181327	-0.0146987	0.00169403	17.3903	0.521957	BBJ1-180K and UKB-EBB Europeans
L_LDL_C_pct	3:119529113:G:T	G	T	-0.00489445	0.0192449	0.224361	0.0549013	0.0234739	0.00318912	12.7374	0.077443	BBJ1-180K and UKB-EBB Europeans
L_LDL_C_pct	3:132021906:T:C	T	C	0.00690363	0.0142403	0.253614	0.905438	0.0115883	0.00188094	9.1406	0.718359	BBJ1-180K and UKB-EBB Europeans
L_LDL_C_pct	3:135932359:C:T	C	T	0.0339789	0.0108414	2.69677	0.178265	0.0317334	0.00207867	51.8913	0.209765	BBJ1-180K and UKB-EBB Europeans
L_LDL_C_pct	3:170732599:G:A	G	A	0.0186632	0.0103791	1.13802	0.802429	0.0184648	0.001886	21.9075	0.721312	BBJ1-180K and UKB-EBB Europeans
L_LDL_C_pct	4:39693947:G:A	G	A	-0.0106352	0.009217	0.729473	0.293863	-0.0166121	0.00169664	21.9106	0.509076	BBJ1-180K and UKB-EBB Europeans
L_LDL_C_pct	4:48014480:G:C	G	C	0.0187759	0.00940579	2.02361	0.732303	0.0158252	0.00228935	11.3222	0.835861	BBJ1-180K and UKB-EBB Europeans
L_LDL_C_pct	4:55479556:T:C	T	C	-0.00789148	0.0121995	0.423528	0.867621	-0.0132506	0.00178389	12.9574	0.658468	BBJ1-180K and UKB-EBB Europeans
L_LDL_C_pct	4:77405719:T:G	T	G	0.0120613	0.0110093	0.599598	0.17627	0.0178026	0.00192844	19.5743	0.259275	BBJ1-180K and UKB-EBB Europeans
L_LDL_C_pct	4:88016514:G:A	G	A	0.0121337	0.00858049	0.769924	0.63147	0.0206771	0.00173815	31.9064	0.615669	BBJ1-180K and UKB-EBB Europeans
L_LDL_C_pct	5:53272664:G:A	G	A	0.00482047	0.0113183	0.0371834	0.161082	0.0126193	0.00181965	11.3914	0.315939	BBJ1-180K and UKB-EBB Europeans
L_LDL_C_pct	5:74651084:A:G	A	G	-0.0354595	0.00825876	4.63594	0.485836	-0.0404496	0.0017068	123.434	0.566718	BBJ1-180K and UKB-EBB Europeans
L_LDL_C_pct	5:127357526:C:T	C	T	0.000109249	0.00895917	0.0424758	0.68975	-0.0132458	0.00205358	9.95165	0.780868	BBJ1-180K and UKB-EBB Europeans
L_LDL_C_pct	5:131744202:C:T	C	T	0.0141067	0.00939845	1.17306	0.737575	0.0250403	0.00210274	31.9707	0.795153	BBJ1-180K and UKB-EBB Europeans
L_LDL_C_pct	5:148026717:C:T	C	T	-0.000132962	0.00837606	0.00803282	0.472039	-0.0105176	0.00173208	8.89911	0.602469	BBJ1-180K and UKB-EBB Europeans
L_LDL_C_pct	5:153250819:T:C	T	C	-0.0101808	0.0102998	0.768721	0.202374	-0.0113826	0.00179001	9.69231	0.34061	BBJ1-180K and UKB-EBB Europeans
L_LDL_C_pct	5:157989980:T:C	T	C	0.00117702	0.00959051	0.0940969	0.743936	0.0141301	0.0020922	10.8413	0.792872	BBJ1-180K and UKB-EBB Europeans
L_LDL_C_pct	6:16134247:C:T	C	T	0.0266018	0.0258494	0.724199	0.0307997	0.0111975	0.00170114	10.3343	0.52346	BBJ1-180K and UKB-EBB Europeans
L_LDL_C_pct	6:43757896:C:A	C	A	0.00501473	0.00829049	0.302931	0.458348	0.0147199	0.00169188	17.4803	0.515965	BBJ1-180K and UKB-EBB Europeans
L_LDL_C_pct	6:111612559:G:A	G	A	-0.0186355	0.0100513	1.58301	0.228089	-0.0133442	0.00219261	8.93636	0.183342	BBJ1-180K and UKB-EBB Europeans
L_LDL_C_pct	6:139835329:A:T	A	T	-0.00574766	0.0096819	0.355435	0.754146	-0.013903	0.00174268	14.8274	0.378874	BBJ1-180K and UKB-EBB Europeans
L_LDL_C_pct	6:153437499:C:T	C	T	-0.00484704	0.0136869	0.0815856	0.89174	0.0123184	0.00203855	8.81946	0.775913	BBJ1-180K and UKB-EBB Europeans
L_LDL_C_pct	7:6456091:C:T	C	T	-0.0255221	0.0111723	1.86134	0.829333	-0.0246064	0.00190371	37.4904	0.725547	BBJ1-180K and UKB-EBB Europeans
L_LDL_C_pct	7:25991826:T:C	T	C	-0.0106477	0.036003	0.0413282	0.986509	-0.0317536	0.00225984	44.1209	0.831497	BBJ1-180K and UKB-EBB Europeans
L_LDL_C_pct	7:44581986:T:C	T	C	0.00273275	0.00840233	0.0301217	0.608144	-0.0184034	0.00209361	17.8262	0.787273	BBJ1-180K and UKB-EBB Europeans
L_LDL_C_pct	7:73040814:T:G	T	G	-0.0482688	0.0138864	3.28711	0.899017	-0.0308521	0.00213057	46.7945	0.8035	BBJ1-180K and UKB-EBB Europeans
L_LDL_C_pct	7:79919490:C:T	C	T	-0.00418961	0.00862765	0.352163	0.40985	-0.0105708	0.00175753	8.74391	0.621385	BBJ1-180K and UKB-EBB Europeans
L_LDL_C_pct	7:87078547:G:T	G	T	0.0017006	0.00972046	0.243809	0.760244	0.0179944	0.00251301	12.0948	0.869542	BBJ1-180K and UKB-EBB Europeans
L_LDL_C_pct	7:100465355:C:T	C	T	-0.0279471	0.0327556	0.547644	0.983602	-0.0202648	0.00212271	20.8731	0.802456	BBJ1-180K and UKB-EBB Europeans
L_LDL_C_pct	7:130427057:G:C	G	C	-0.00680345	0.00916198	0.302454	0.702098	-0.0203231	0.00169261	32.486	0.506048	BBJ1-180K and UKB-EBB Europeans
L_LDL_C_pct	8:9183358:A:G	A	G	-0.156336	0.039859	4.1036	0.0108807	-0.0790122	0.00294915	157.392	0.090872	BBJ1-180K and UKB-EBB Europeans
L_LDL_C_pct	8:19907912:T:C	T	C	-0.0779402	0.0120736	11.5324	0.862969	-0.0878723	0.0029346	196.272	0.908238	BBJ1-180K and UKB-EBB Europeans
L_LDL_C_pct	8:25464690:G:T	G	T	-0.00923964	0.00900745	0.49357	0.470335	-0.0104963	0.00169595	9.21806	0.484052	BBJ1-180K and UKB-EBB Europeans
L_LDL_C_pct	8:64721407:GT:G	GT	G	-0.0118086	0.00964595	0.668976	0.247253	-0.0106846	0.00169639	9.52189	0.513738	BBJ1-180K and UKB-EBB Europeans
L_LDL_C_pct	8:116988947:G:T	G	T	0.011314	0.00830389	0.674287	0.45939	0.0107846	0.001729	9.35196	0.419399	BBJ1-180K and UKB-EBB Europeans
L_LDL_C_pct	8:126507308:T:C	T	C	-0.0305587	0.00902155	3.29997	0.303524	-0.0396806	0.00188521	97.6258	0.281874	BBJ1-180K and UKB-EBB Europeans
L_LDL_C_pct	8:145050358:G:A	G	A	-0.0181236	0.0116048	0.833702	0.846595	-0.0134449	0.0017671	13.5569	0.639122	BBJ1-180K and UKB-EBB Europeans
L_LDL_C_pct	9:15298666:T:C	T	C	-0.0297008	0.025641	0.399953	0.0304243	-0.0203051	0.00244004	16.0617	0.139596	BBJ1-180K and UKB-EBB Europeans
L_LDL_C_pct	9:92219260:T:C	T	C	0.000791187	0.00869201	0.0245	0.650787	0.0136912	0.00169611	15.1605	0.481526	BBJ1-180K and UKB-EBB Europeans
L_LDL_C_pct	9:107669073:T:C	T	C	0.0378828	0.0161336	1.74851	0.929924	0.0479773	0.00264076	73.0334	0.882607	BBJ1-180K and UKB-EBB Europeans
L_LDL_C_pct	9:113240725:C:T	C	T	-0.0227395	0.0305683	0.400907	0.0224397	0.0139034	0.00226688	9.06511	0.166808	BBJ1-180K and UKB-EBB Europeans
L_LDL_C_pct	9:131466489:G:T	G	T	0.0257551	0.0149077	1.33233	0.914242	0.0196196	0.00247928	14.6013	0.863014	BBJ1-180K and UKB-EBB Europeans
L_LDL_C_pct	9:136138765:GCGCCCACCACTA:G	GCGCCCACCACTA	G	-0.0150353	0.0190133	0.223752	0.949972	-0.026155	0.00216959	32.7401	0.811925	BBJ1-180K and UKB-EBB Europeans
L_LDL_C_pct	10:46021631:T:C	T	C	0.0175737	0.0190884	0.305832	0.950125	-0.0157645	0.00194504	15.2776	0.746869	BBJ1-180K and UKB-EBB Europeans
L_LDL_C_pct	10:52197229:C:A	C	A	0.00356531	0.0108857	0.0394182	0.822038	-0.0150242	0.0020533	12.5962	0.783409	BBJ1-180K and UKB-EBB Europeans
L_LDL_C_pct	10:65172328:C:T	C	T	-0.0189881	0.0084858	1.67625	0.535736	-0.0216976	0.00169461	36.8071	0.51563	BBJ1-180K and UKB-EBB Europeans
L_LDL_C_pct	10:94839724:G:T	G	T	-0.0299055	0.00859095	3.28531	0.375761	-0.0154217	0.00169759	18.9823	0.54297	BBJ1-180K and UKB-EBB Europeans
L_LDL_C_pct	10:102075479:G:A	G	A	0.0159563	0.0248339	0.382306	0.970939	0.0188973	0.00230064	15.6694	0.839299	BBJ1-180K and UKB-EBB Europeans
L_LDL_C_pct	10:113940329:T:C	T	C	0.0367287	0.00994552	4.14006	0.223665	0.0239968	0.00190207	35.7644	0.270788	BBJ1-180K and UKB-EBB Europeans
L_LDL_C_pct	10:124693587:G:T	G	T	-0.0119209	0.00833295	0.983194	0.449238	-0.011354	0.00172168	10.3705	0.411421	BBJ1-180K and UKB-EBB Europeans
L_LDL_C_pct	11:2940492:T:C	T	C	-0.0271856	0.0155266	1.01854	0.0838871	-0.0192177	0.00300099	9.81933	0.087858	BBJ1-180K and UKB-EBB Europeans
L_LDL_C_pct	11:47275064:G:A	G	A	-0.0147236	0.00908449	0.977011	0.296037	-0.0272223	0.00190753	45.4792	0.728948	BBJ1-180K and UKB-EBB Europeans
L_LDL_C_pct	11:61588305:A:G	A	G	0.0508323	0.00856034	8.69353	0.611588	0.0777459	0.00177407	418.77	0.646185	BBJ1-180K and UKB-EBB Europeans
L_LDL_C_pct	11:95311260:T:G	T	G	-0.00307652	0.0154799	0.0711416	0.922884	0.0132344	0.00218139	8.88484	0.813868	BBJ1-180K and UKB-EBB Europeans
L_LDL_C_pct	11:103870761:AT:A	AT	A	-0.00635121	0.0124371	0.192686	0.873125	0.0144189	0.00223404	9.96328	0.824938	BBJ1-180K and UKB-EBB Europeans
L_LDL_C_pct	11:116648917:G:C	G	C	-0.0835282	0.00949215	19.0182	0.270866	-0.0790014	0.00249141	219.939	0.133737	BBJ1-180K and UKB-EBB Europeans
L_LDL_C_pct	12:6736843:T:C	T	C	0.045745	0.0389658	0.503012	0.988071	0.0144041	0.00192335	13.1589	0.735499	BBJ1-180K and UKB-EBB Europeans
L_LDL_C_pct	12:125265201:G:A	G	A	0.0223297	0.00875828	1.61362	0.630072	0.0155553	0.00180714	17.1276	0.33189	BBJ1-180K and UKB-EBB Europeans
L_LDL_C_pct	14:64239629:T:G	T	G	0.0455262	0.0163906	2.66516	0.930417	0.0161691	0.00234147	11.301	0.845645	BBJ1-180K and UKB-EBB Europeans
L_LDL_C_pct	14:73379091:C:T	C	T	-0.00931547	0.00943641	0.517687	0.742033	-0.0103074	0.00169332	8.93935	0.523061	BBJ1-180K and UKB-EBB Europeans
L_LDL_C_pct	15:58680178:T:C	T	C	0.164156	0.00830791	88.4158	0.48463	0.112836	0.00179051	864.274	0.652161	BBJ1-180K and UKB-EBB Europeans
L_LDL_C_pct	15:99259016:G:A	G	A	-0.00244837	0.00872498	0.0823777	0.654536	0.0117617	0.00180397	10.1527	0.659533	BBJ1-180K and UKB-EBB Europeans
L_LDL_C_pct	15:101891508:A:G	A	G	0.000756939	0.00841586	0.0175204	0.416694	-0.0116817	0.0017451	10.6633	0.607095	BBJ1-180K and UKB-EBB Europeans
L_LDL_C_pct	16:4015729:C:T	C	T	0.0244136	0.00883835	2.09984	0.67038	0.0109481	0.00173729	9.53147	0.393818	BBJ1-180K and UKB-EBB Europeans
L_LDL_C_pct	16:28847246:T:C	T	C	0.00154702	0.00867974	0.097871	0.53196	0.0116903	0.00172208	10.9457	0.58517	BBJ1-180K and UKB-EBB Europeans
L_LDL_C_pct	16:56994528:C:T	C	T	-0.0344133	0.0102554	3.91764	0.792938	-0.0888001	0.00181973	518.877	0.680516	BBJ1-180K and UKB-EBB Europeans
L_LDL_C_pct	16:67947158:T:C	T	C	-0.0610388	0.0203656	2.74065	0.956724	-0.0493574	0.0025363	83.6236	0.87094	BBJ1-180K and UKB-EBB Europeans
L_LDL_C_pct	16:81534790:T:C	T	C	-0.0174223	0.00883789	1.94905	0.3252	-0.0230865	0.00185997	34.6493	0.294981	BBJ1-180K and UKB-EBB Europeans
L_LDL_C_pct	16:88545257:A:C	A	C	-0.014385	0.00864923	1.38629	0.434786	0.0164172	0.00179753	19.1771	0.654175	BBJ1-180K and UKB-EBB Europeans
L_LDL_C_pct	17:26694861:G:A	G	A	-0.00251552	0.00963324	0.167899	0.241898	-0.0106291	0.00169394	9.45579	0.535033	BBJ1-180K and UKB-EBB Europeans
L_LDL_C_pct	17:37832279:C:T	C	T	-0.00529604	0.00830613	0.415965	0.489108	-0.0184729	0.00181059	23.7148	0.321431	BBJ1-180K and UKB-EBB Europeans
L_LDL_C_pct	17:76398304:G:A	G	A	-0.00841706	0.00845004	0.450121	0.576913	-0.0207152	0.0016949	33.6251	0.487576	BBJ1-180K and UKB-EBB Europeans
L_LDL_C_pct	18:289209:C:T	C	T	-0.0166132	0.0209071	0.320949	0.959282	-0.0190612	0.00318876	8.64507	0.9227	BBJ1-180K and UKB-EBB Europeans
L_LDL_C_pct	18:47167214:T:C	T	C	-0.0417598	0.0101089	4.55195	0.212124	-0.0292923	0.00217289	40.6928	0.186231	BBJ1-180K and UKB-EBB Europeans
L_LDL_C_pct	18:57922526:C:A	C	A	0.0268012	0.0156818	1.31015	0.921251	0.0199339	0.00187092	25.7801	0.71223	BBJ1-180K and UKB-EBB Europeans
L_LDL_C_pct	18:71958568:C:T	C	T	0.00163312	0.00835581	0.0164282	0.536976	0.0109376	0.00182298	8.70439	0.686821	BBJ1-180K and UKB-EBB Europeans
L_LDL_C_pct	19:33891013:A:T	A	T	-0.000776651	0.0116053	0.0462078	0.832381	0.0147062	0.00190702	13.9058	0.711948	BBJ1-180K and UKB-EBB Europeans
L_LDL_C_pct	19:36015286:T:TGAG	T	TGAG	0.00140477	0.00845649	0.185968	0.406228	0.0113359	0.00173717	10.1689	0.44741	BBJ1-180K and UKB-EBB Europeans
L_LDL_C_pct	19:54796630:G:A	G	A	-0.00755879	0.0100029	0.381198	0.271237	-0.034311	0.00216405	55.8869	0.774852	BBJ1-180K and UKB-EBB Europeans
L_LDL_C_pct	20:12959885:A:G	A	G	-0.0124182	0.00848289	0.998779	0.409617	-0.0268625	0.00174867	52.5289	0.376514	BBJ1-180K and UKB-EBB Europeans
L_LDL_C_pct	20:32952125:G:A	G	A	0.00106633	0.0100188	0.147829	0.780192	0.0152747	0.00170417	18.5009	0.554619	BBJ1-180K and UKB-EBB Europeans
L_LDL_C_pct	20:39970385:A:G	A	G	-0.0160678	0.0120671	0.759602	0.146584	-0.0112125	0.00170992	10.2613	0.557126	BBJ1-180K and UKB-EBB Europeans
L_LDL_C_pct	20:62348907:A:G	A	G	0.0205894	0.00860535	1.84488	0.612373	0.0149353	0.00181961	15.648	0.3161	BBJ1-180K and UKB-EBB Europeans
L_LDL_C_pct	21:30187677:C:T	C	T	0.012821	0.00894593	0.746067	0.674487	-0.0194905	0.00297985	10.2132	0.911651	BBJ1-180K and UKB-EBB Europeans
L_LDL_C_pct	21:46895521:CAT:C	CAT	C	0.0163683	0.0146711	0.661837	0.911797	0.0144911	0.00215608	10.7437	0.808978	BBJ1-180K and UKB-EBB Europeans
L_LDL_C_pct	22:21925017:A:G	A	G	0.0158885	0.00895573	1.30265	0.645978	0.0204684	0.0021789	20.238	0.815776	BBJ1-180K and UKB-EBB Europeans
L_LDL_C_pct	22:30892255:A:G	A	G	-0.0067386	0.0141318	0.277016	0.90371	0.0132544	0.00202813	10.1972	0.774336	BBJ1-180K and UKB-EBB Europeans
L_LDL_C_pct	22:38599364:G:A	G	A	0.0253682	0.00874526	2.65212	0.350026	0.0133026	0.00171902	13.9973	0.410218	BBJ1-180K and UKB-EBB Europeans
L_LDL_CE_pct	1:63070537:AGTTAATGTG:A	AGTTAATGTG	A	0.035448	0.0117363	2.27395	0.854837	0.050646	0.00185568	163.282	0.663111	BBJ1-180K and UKB-EBB Europeans
L_LDL_CE_pct	1:109817590:G:T	G	T	-0.000836987	0.0156746	0.0901924	0.925188	0.040681	0.00209791	83.0384	0.775832	BBJ1-180K and UKB-EBB Europeans
L_LDL_CE_pct	1:150950800:G:A	G	A	0.00610717	0.0109542	0.21569	0.827589	0.0156226	0.00202365	13.9343	0.749385	BBJ1-180K and UKB-EBB Europeans
L_LDL_CE_pct	1:156243821:C:T	C	T	0.00877878	0.00825912	0.68311	0.521371	0.0115501	0.00174995	10.3867	0.498548	BBJ1-180K and UKB-EBB Europeans
L_LDL_CE_pct	1:178515312:G:A	G	A	-0.0103136	0.00830944	0.676242	0.536746	-0.0106126	0.00174798	8.89669	0.475107	BBJ1-180K and UKB-EBB Europeans
L_LDL_CE_pct	1:230295307:C:G	C	G	-0.00400598	0.0100784	0.237664	0.786628	0.0222682	0.00179932	34.4522	0.386109	BBJ1-180K and UKB-EBB Europeans
L_LDL_CE_pct	1:234853059:C:T	C	T	-0.0133279	0.010122	0.876756	0.208122	-0.0219095	0.00176259	34.7472	0.464025	BBJ1-180K and UKB-EBB Europeans
L_LDL_CE_pct	2:21231524:G:A	G	A	0.0134206	0.00929882	0.965244	0.27063	0.101578	0.00212978	495.726	0.784593	BBJ1-180K and UKB-EBB Europeans
L_LDL_CE_pct	2:27730940:T:C	T	C	0.0425665	0.00829503	6.35278	0.550684	0.0603255	0.00180131	245.168	0.387952	BBJ1-180K and UKB-EBB Europeans
L_LDL_CE_pct	2:48584575:C:G	C	G	-0.00369803	0.00830533	0.224125	0.563077	-0.0129409	0.0018137	12.0144	0.625659	BBJ1-180K and UKB-EBB Europeans
L_LDL_CE_pct	2:70398587:A:G	A	G	-0.00221992	0.0150942	0.0619872	0.915549	-0.0182611	0.0028877	9.59297	0.896699	BBJ1-180K and UKB-EBB Europeans
L_LDL_CE_pct	2:113841030:A:G	A	G	-0.000699743	0.0182883	0.0531878	0.946832	0.0133251	0.0018285	12.5005	0.631475	BBJ1-180K and UKB-EBB Europeans
L_LDL_CE_pct	2:174797970:TG:T	TG	T	0.00447656	0.00855395	0.164065	0.630405	-0.0118477	0.00176604	10.7067	0.560594	BBJ1-180K and UKB-EBB Europeans
L_LDL_CE_pct	2:203493293:C:A	C	A	-0.0262135	0.0263531	0.454883	0.974937	0.0227923	0.00192654	31.567	0.708191	BBJ1-180K and UKB-EBB Europeans
L_LDL_CE_pct	3:12639419:A:G	A	G	0.00343227	0.0205353	0.289375	0.958394	0.0139235	0.00210204	10.4558	0.778528	BBJ1-180K and UKB-EBB Europeans
L_LDL_CE_pct	3:119536429:G:A	G	A	-0.00142563	0.00821307	0.0344857	0.521913	0.0126221	0.00201393	9.43519	0.25729	BBJ1-180K and UKB-EBB Europeans
L_LDL_CE_pct	3:185822774:A:G	A	G	0.00533148	0.00840877	0.286144	0.522947	-0.0159404	0.00240438	10.4733	0.157243	BBJ1-180K and UKB-EBB Europeans
L_LDL_CE_pct	4:3452345:G:A	G	A	-0.0182776	0.00835568	1.82094	0.535371	-0.0283398	0.00188682	50.2643	0.675147	BBJ1-180K and UKB-EBB Europeans
L_LDL_CE_pct	4:100239319:T:C	T	C	0.00265041	0.0101713	0.289892	0.760706	0.0670512	0.00603721	27.9323	0.022051	BBJ1-180K and UKB-EBB Europeans
L_LDL_CE_pct	5:55853349:T:C	T	C	0.00946927	0.0126376	0.307283	0.873474	-0.0209037	0.00272211	13.7958	0.88211	BBJ1-180K and UKB-EBB Europeans
L_LDL_CE_pct	5:74656539:T:C	T	C	-0.0195026	0.00820871	1.7839	0.485363	-0.0231313	0.00177556	38.0693	0.587059	BBJ1-180K and UKB-EBB Europeans
L_LDL_CE_pct	5:131744202:C:T	C	T	0.00805493	0.00933932	0.494391	0.73765	0.0186001	0.00216765	17.0256	0.795153	BBJ1-180K and UKB-EBB Europeans
L_LDL_CE_pct	5:156392082:C:A	C	A	-0.00209684	0.0109226	0.00699889	0.185157	-0.0310101	0.00180957	65.1028	0.368938	BBJ1-180K and UKB-EBB Europeans
L_LDL_CE_pct	6:32587213:T:C	T	C	-0.00383823	0.00941849	0.210949	0.277936	-0.0276472	0.00181129	51.8752	0.393115	BBJ1-180K and UKB-EBB Europeans
L_LDL_CE_pct	6:43758873:G:A	G	A	-0.0130906	0.0100814	0.55665	0.209958	-0.0173206	0.00176688	21.9612	0.428914	BBJ1-180K and UKB-EBB Europeans
L_LDL_CE_pct	6:139839960:T:C	T	C	-0.000636023	0.0100138	0.164606	0.7783	0.0110061	0.00175155	9.48052	0.473231	BBJ1-180K and UKB-EBB Europeans
L_LDL_CE_pct	6:161013013:T:C	T	C	-0.00788445	0.0265593	0.258913	0.972131	0.123731	0.00699046	69.3777	0.983967	BBJ1-180K and UKB-EBB Europeans
L_LDL_CE_pct	7:1051776:A:G	A	G	-0.0323285	0.0082025	3.99333	0.487531	-0.0192534	0.00176635	26.9389	0.56546	BBJ1-180K and UKB-EBB Europeans
L_LDL_CE_pct	7:6456091:C:T	C	T	-0.0151029	0.0110992	0.828782	0.829295	-0.0193361	0.00197049	22.0039	0.725547	BBJ1-180K and UKB-EBB Europeans
L_LDL_CE_pct	7:50308811:G:C	G	C	-0.00615815	0.00836387	0.375864	0.571395	-0.0115471	0.0018839	9.05443	0.684119	BBJ1-180K and UKB-EBB Europeans
L_LDL_CE_pct	7:73022746:G:A	G	A	0.0253463	0.0139278	1.20578	0.902194	0.0886119	0.00260442	253.002	0.870666	BBJ1-180K and UKB-EBB Europeans
L_LDL_CE_pct	7:81552011:T:C	T	C	0.0157747	0.0113134	0.687574	0.164589	0.0149577	0.00200983	13.0044	0.257736	BBJ1-180K and UKB-EBB Europeans
L_LDL_CE_pct	7:97993362:T:A	T	A	0.0222272	0.00916962	1.86464	0.711735	0.0165963	0.00227213	12.5549	0.81934	BBJ1-180K and UKB-EBB Europeans
L_LDL_CE_pct	8:9183358:A:G	A	G	-0.100523	0.0396155	1.88423	0.0108719	-0.066512	0.00304829	104.819	0.090872	BBJ1-180K and UKB-EBB Europeans
L_LDL_CE_pct	8:19819724:C:G	C	G	0.0419826	0.012297	2.87829	0.871329	0.0775832	0.00307688	139.56	0.910217	BBJ1-180K and UKB-EBB Europeans
L_LDL_CE_pct	8:55421769:T:C	T	C	0.00501947	0.0103762	0.274127	0.802477	-0.0138859	0.00212822	10.1664	0.784836	BBJ1-180K and UKB-EBB Europeans
L_LDL_CE_pct	8:126500031:C:G	C	G	0.0110646	0.0109497	0.357644	0.829419	0.0276338	0.00177139	54.1382	0.563651	BBJ1-180K and UKB-EBB Europeans
L_LDL_CE_pct	8:144269567:A:G	A	G	0.00704192	0.00898576	0.581511	0.330057	-0.0122354	0.00189013	10.0182	0.319361	BBJ1-180K and UKB-EBB Europeans
L_LDL_CE_pct	9:15304782:C:A	C	A	0.00423586	0.0245677	0.0866183	0.0289434	-0.0297916	0.00248649	32.3519	0.144579	BBJ1-180K and UKB-EBB Europeans
L_LDL_CE_pct	9:107661742:A:C	A	C	-0.0021747	0.00906675	0.0555765	0.716117	0.0293552	0.0020427	46.1029	0.755083	BBJ1-180K and UKB-EBB Europeans
L_LDL_CE_pct	9:117084672:G:A	G	A	0.0073947	0.0325219	0.0232319	0.981942	0.0246049	0.00357017	11.2589	0.933273	BBJ1-180K and UKB-EBB Europeans
L_LDL_CE_pct	9:139386138:G:A	G	A	-0.00106126	0.012734	0.0716488	0.880359	-0.0134989	0.00194667	11.3892	0.719674	BBJ1-180K and UKB-EBB Europeans
L_LDL_CE_pct	10:17848398:A:G	A	G	0.0223244	0.0102762	1.73385	0.658755	0.0200149	0.00182911	27.1412	0.627056	BBJ1-180K and UKB-EBB Europeans
L_LDL_CE_pct	10:46024534:C:T	C	T	0.0414813	0.0190043	1.36098	0.950472	-0.014331	0.00201174	11.9785	0.748114	BBJ1-180K and UKB-EBB Europeans
L_LDL_CE_pct	10:65126832:T:C	T	C	0.0121861	0.00838384	0.737387	0.535531	0.0220853	0.00175128	35.7357	0.515284	BBJ1-180K and UKB-EBB Europeans
L_LDL_CE_pct	10:101924418:T:C	T	C	-0.00307992	0.020624	0.0067086	0.958437	-0.0158207	0.00175165	18.7726	0.508841	BBJ1-180K and UKB-EBB Europeans
L_LDL_CE_pct	10:114190352:G:C	G	C	0.0336396	0.0101992	2.92252	0.789017	0.0187091	0.00287299	10.13	0.895379	BBJ1-180K and UKB-EBB Europeans
L_LDL_CE_pct	11:2942593:G:A	G	A	0.000587539	0.0160715	0.0371411	0.078593	-0.0203836	0.00308039	10.4365	0.089253	BBJ1-180K and UKB-EBB Europeans
L_LDL_CE_pct	11:48003392:T:G	T	G	-0.0134591	0.0102377	0.798336	0.792414	-0.0170742	0.00202963	16.3963	0.752217	BBJ1-180K and UKB-EBB Europeans
L_LDL_CE_pct	11:61593005:A:G	A	G	0.0137191	0.0084986	0.967247	0.610677	0.0195582	0.00183097	25.9076	0.645063	BBJ1-180K and UKB-EBB Europeans
L_LDL_CE_pct	11:72889137:T:C	T	C	0.00122792	0.00836479	0.0526379	0.594077	0.0151601	0.00185335	15.5462	0.651447	BBJ1-180K and UKB-EBB Europeans
L_LDL_CE_pct	11:116648917:G:C	G	C	0.0353171	0.00942762	3.75389	0.271164	0.118662	0.00257248	463.798	0.133737	BBJ1-180K and UKB-EBB Europeans
L_LDL_CE_pct	12:21368797:T:A	T	A	0.0052599	0.012189	0.159221	0.867207	-0.0280689	0.00226827	34.4452	0.818597	BBJ1-180K and UKB-EBB Europeans
L_LDL_CE_pct	12:57848708:C:G	C	G	0.0183844	0.00831824	1.42019	0.519054	0.0163462	0.00188221	17.42	0.319903	BBJ1-180K and UKB-EBB Europeans
L_LDL_CE_pct	13:111037289:A:T	A	T	0.00159961	0.00833513	0.00697595	0.573798	0.0113999	0.00179508	9.66866	0.612836	BBJ1-180K and UKB-EBB Europeans
L_LDL_CE_pct	13:114544024:T:C	T	C	0.0198516	0.0102716	1.12803	0.775548	-0.0146974	0.00191663	13.759	0.702226	BBJ1-180K and UKB-EBB Europeans
L_LDL_CE_pct	14:24871926:C:T	C	T	-0.0322164	0.0182815	1.16437	0.944497	-0.0148194	0.00176734	16.2954	0.561847	BBJ1-180K and UKB-EBB Europeans
L_LDL_CE_pct	15:58680178:T:C	T	C	0.180753	0.00825469	105.278	0.484646	0.09872	0.00184849	621.167	0.652161	BBJ1-180K and UKB-EBB Europeans
L_LDL_CE_pct	16:11794895:C:T	C	T	0.00270292	0.00908553	0.0626385	0.692598	-0.0117566	0.00176051	10.6157	0.485433	BBJ1-180K and UKB-EBB Europeans
L_LDL_CE_pct	16:57006378:A:G	A	G	-0.0150635	0.0151826	0.42251	0.919535	0.104037	0.00226918	458.206	0.817129	BBJ1-180K and UKB-EBB Europeans
L_LDL_CE_pct	16:83980529:C:G	C	G	0.00941082	0.00991309	0.544226	0.254568	0.0123373	0.00176911	11.5105	0.529862	BBJ1-180K and UKB-EBB Europeans
L_LDL_CE_pct	17:1618262:C:T	C	T	-0.00612677	0.0104466	0.255891	0.80585	-0.0179033	0.00223111	14.9913	0.811592	BBJ1-180K and UKB-EBB Europeans
L_LDL_CE_pct	17:16842991:G:A	G	A	0.0125029	0.00863469	0.914586	0.635279	0.0175283	0.00282404	9.26706	0.893181	BBJ1-180K and UKB-EBB Europeans
L_LDL_CE_pct	17:57816578:T:C	T	C	0.00763696	0.00834903	0.316884	0.54805	-0.0159786	0.0021113	13.4217	0.781212	BBJ1-180K and UKB-EBB Europeans
L_LDL_CE_pct	18:47167214:T:C	T	C	-0.0432378	0.010049	5.1901	0.21193	-0.02298	0.00224448	23.8749	0.186231	BBJ1-180K and UKB-EBB Europeans
L_LDL_CE_pct	19:19379549:C:T	C	T	0.0777834	0.0152106	6.36665	0.920613	0.0924379	0.0033812	163.833	0.926863	BBJ1-180K and UKB-EBB Europeans
L_LDL_CE_pct	19:35551428:C:A	C	A	-0.0251289	0.0266468	0.407771	0.975029	-0.0238387	0.00240416	22.4484	0.839024	BBJ1-180K and UKB-EBB Europeans
L_LDL_CE_pct	19:54796630:G:A	G	A	0.00928165	0.00994324	0.39135	0.27116	-0.0233509	0.00221325	25.2964	0.774852	BBJ1-180K and UKB-EBB Europeans
L_LDL_CE_pct	20:5555150:G:A	G	A	0.0017404	0.00865463	0.0549213	0.622399	0.0117122	0.00179957	10.1193	0.611094	BBJ1-180K and UKB-EBB Europeans
L_LDL_CE_pct	20:12958687:A:G	A	G	-0.0174457	0.00846506	1.41219	0.410351	-0.0108654	0.00181457	8.67235	0.372608	BBJ1-180K and UKB-EBB Europeans
L_LDL_CE_pct	20:34121244:C:T	C	T	-0.0251413	0.0130829	0.98045	0.887569	0.0194188	0.00262513	12.857	0.87262	BBJ1-180K and UKB-EBB Europeans
L_LDL_CE_pct	20:39950726:T:TATC	T	TATC	-0.00633584	0.011862	0.331797	0.150288	-0.0141267	0.00175074	15.1495	0.508206	BBJ1-180K and UKB-EBB Europeans
L_LDL_CE_pct	20:62329099:G:A	G	A	0.00572907	0.0120839	0.212549	0.860129	0.0113386	0.00177173	9.8078	0.435889	BBJ1-180K and UKB-EBB Europeans
L_LDL_CE_pct	22:21979289:T:C	T	C	0.00265666	0.00870056	0.142088	0.648866	0.0278839	0.00225778	34.3133	0.816255	BBJ1-180K and UKB-EBB Europeans
L_LDL_FC_pct	1:6651728:C:T	C	T	0.0221004	0.0112717	1.27531	0.826303	0.0108217	0.00175268	9.17773	0.680226	BBJ1-180K and UKB-EBB Europeans
L_LDL_FC_pct	1:40035686:C:T	C	T	0.0167747	0.0119779	0.826257	0.850042	0.0304198	0.00192494	55.5274	0.765178	BBJ1-180K and UKB-EBB Europeans
L_LDL_FC_pct	1:63070537:AGTTAATGTG:A	AGTTAATGTG	A	-0.041679	0.0120411	3.45629	0.854466	-0.0522398	0.00172498	200.734	0.663111	BBJ1-180K and UKB-EBB Europeans
L_LDL_FC_pct	1:72829680:A:T	A	T	-0.0049895	0.015266	0.0836676	0.0914149	0.0123309	0.00166535	12.8802	0.398117	BBJ1-180K and UKB-EBB Europeans
L_LDL_FC_pct	1:93854517:T:C	T	C	0.0244989	0.0087692	2.32265	0.395039	0.0131933	0.00165803	14.7547	0.405445	BBJ1-180K and UKB-EBB Europeans
L_LDL_FC_pct	1:98461954:T:C	T	C	-0.0402119	0.0265912	0.772828	0.0326604	-0.0195801	0.00209441	20.0521	0.186105	BBJ1-180K and UKB-EBB Europeans
L_LDL_FC_pct	1:107607810:C:T	C	T	0.00887778	0.00942642	0.432201	0.285183	0.0132971	0.00173599	13.7295	0.3371	BBJ1-180K and UKB-EBB Europeans
L_LDL_FC_pct	1:109817192:A:G	A	G	0.0287167	0.0160831	1.25112	0.925027	0.0317672	0.00195106	58.8779	0.774988	BBJ1-180K and UKB-EBB Europeans
L_LDL_FC_pct	1:150999079:A:T	A	T	0.00285827	0.00879138	0.077513	0.435889	0.0127785	0.00174347	12.6359	0.324288	BBJ1-180K and UKB-EBB Europeans
L_LDL_FC_pct	1:154239334:T:TC	T	TC	-0.00985755	0.00856019	0.692147	0.575576	-0.0133264	0.0017431	13.6808	0.675773	BBJ1-180K and UKB-EBB Europeans
L_LDL_FC_pct	1:161193683:G:A	G	A	0.001761	0.0180682	0.0277858	0.0579159	0.0105164	0.00166576	9.56354	0.40318	BBJ1-180K and UKB-EBB Europeans
L_LDL_FC_pct	1:172360164:A:G	A	G	0.00264934	0.014634	0.0158398	0.0987108	-0.0128389	0.00164412	14.2392	0.433773	BBJ1-180K and UKB-EBB Europeans
L_LDL_FC_pct	1:178515312:G:A	G	A	0.00333044	0.00853474	0.113702	0.536326	0.0133221	0.00162682	15.5796	0.475107	BBJ1-180K and UKB-EBB Europeans
L_LDL_FC_pct	1:203518873:A:C	A	C	-0.0120107	0.00938241	0.74311	0.642752	-0.0130266	0.00164111	14.686	0.491986	BBJ1-180K and UKB-EBB Europeans
L_LDL_FC_pct	1:220970028:A:G	A	G	-0.0234342	0.0110916	1.48381	0.183647	-0.0269178	0.00177493	51.2236	0.301573	BBJ1-180K and UKB-EBB Europeans
L_LDL_FC_pct	1:228057761:A:G	A	G	-0.00947396	0.00979965	0.40615	0.261098	-0.0148314	0.00168597	17.8522	0.621067	BBJ1-180K and UKB-EBB Europeans
L_LDL_FC_pct	1:230296153:C:T	C	T	-0.0325256	0.0103556	2.58175	0.786577	-0.044388	0.00167386	154.225	0.386051	BBJ1-180K and UKB-EBB Europeans
L_LDL_FC_pct	1:234853406:A:G	A	G	-0.00613354	0.00942868	0.253789	0.305035	-0.0108518	0.00163669	10.4751	0.468782	BBJ1-180K and UKB-EBB Europeans
L_LDL_FC_pct	2:280819:G:A	G	A	-0.0361009	0.0102117	3.36704	0.783859	-0.0119195	0.00171153	11.4812	0.64972	BBJ1-180K and UKB-EBB Europeans
L_LDL_FC_pct	2:3640142:C:T	C	T	0.000414234	0.00946623	0.0174514	0.718102	0.0207519	0.00206935	22.9409	0.196082	BBJ1-180K and UKB-EBB Europeans
L_LDL_FC_pct	2:21231524:G:A	G	A	-0.0548205	0.00954844	8.07897	0.270686	-0.102742	0.00198733	582.193	0.784593	BBJ1-180K and UKB-EBB Europeans
L_LDL_FC_pct	2:27730940:T:C	T	C	-0.066302	0.00852573	15.5252	0.550709	-0.0916501	0.00167766	649.895	0.387952	BBJ1-180K and UKB-EBB Europeans
L_LDL_FC_pct	2:37066018:T:G	T	G	-0.00120815	0.00893896	0.0681042	0.37884	-0.0126406	0.00164818	13.7626	0.55384	BBJ1-180K and UKB-EBB Europeans
L_LDL_FC_pct	2:65280185:A:G	A	G	-0.0144874	0.00902354	0.900575	0.674245	-0.0172702	0.00165779	24.6857	0.583856	BBJ1-180K and UKB-EBB Europeans
L_LDL_FC_pct	2:111927379:A:G	A	G	-0.0305277	0.00866498	3.46472	0.600148	-0.0148556	0.00163782	18.9258	0.497907	BBJ1-180K and UKB-EBB Europeans
L_LDL_FC_pct	2:121347612:G:C	G	C	-0.0492859	0.0215438	1.57618	0.948455	-0.0163181	0.00186266	17.7119	0.724224	BBJ1-180K and UKB-EBB Europeans
L_LDL_FC_pct	2:165528876:C:T	C	T	-0.0234702	0.0155705	0.74861	0.919815	-0.0286182	0.00166985	65.1139	0.603392	BBJ1-180K and UKB-EBB Europeans
L_LDL_FC_pct	2:227099180:C:T	C	T	0.0385677	0.0151593	2.11301	0.0857292	0.0383529	0.00170189	111.729	0.359602	BBJ1-180K and UKB-EBB Europeans
L_LDL_FC_pct	2:233509851:T:C	T	C	-0.0063179	0.00894395	0.373125	0.637141	-0.0116173	0.0016752	11.3908	0.402317	BBJ1-180K and UKB-EBB Europeans
L_LDL_FC_pct	2:242370751:G:T	G	T	0.00155186	0.00896553	0.0951314	0.351761	-0.0119207	0.00170591	11.5543	0.643788	BBJ1-180K and UKB-EBB Europeans
L_LDL_FC_pct	3:4763301:G:A	G	A	0.0114368	0.0136194	0.336565	0.888486	-0.0143907	0.00163383	17.8947	0.537938	BBJ1-180K and UKB-EBB Europeans
L_LDL_FC_pct	3:15681646:T:A	T	A	-0.0215423	0.00970077	1.51138	0.743155	0.0145893	0.00182667	14.8586	0.728427	BBJ1-180K and UKB-EBB Europeans
L_LDL_FC_pct	3:24520283:A:G	A	G	-0.00700056	0.00846758	0.435614	0.527308	-0.0117454	0.00177492	10.4372	0.320431	BBJ1-180K and UKB-EBB Europeans
L_LDL_FC_pct	3:64708114:C:T	C	T	-0.00769574	0.00871487	0.59311	0.381035	-0.0109644	0.00180524	8.90298	0.718348	BBJ1-180K and UKB-EBB Europeans
L_LDL_FC_pct	3:156795408:C:T	C	T	-0.0171721	0.00854677	1.25771	0.517044	-0.0185231	0.00166938	27.8814	0.610976	BBJ1-180K and UKB-EBB Europeans
L_LDL_FC_pct	3:185534482:G:A	G	A	-0.00918936	0.00898833	0.390742	0.660356	0.0120456	0.00175045	11.2273	0.685616	BBJ1-180K and UKB-EBB Europeans
L_LDL_FC_pct	3:196187608:G:A	G	A	-0.0153415	0.00969747	0.802887	0.74679	-0.0124992	0.00180865	11.317	0.28201	BBJ1-180K and UKB-EBB Europeans
L_LDL_FC_pct	4:3443931:A:G	A	G	-0.023213	0.00860378	2.01096	0.546761	-0.0221321	0.00168514	38.6753	0.376999	BBJ1-180K and UKB-EBB Europeans
L_LDL_FC_pct	4:18034463:A:G	A	G	0.000463334	0.017488	0.000865206	0.936757	0.0204932	0.0024553	16.153	0.874892	BBJ1-180K and UKB-EBB Europeans
L_LDL_FC_pct	4:39696766:C:T	C	T	0.00501947	0.00940884	0.184257	0.294069	-0.0160056	0.00163003	22.0313	0.508278	BBJ1-180K and UKB-EBB Europeans
L_LDL_FC_pct	4:53295856:G:A	G	A	0.00673294	0.0118631	0.364173	0.848081	-0.00984567	0.00162479	8.86518	0.480581	BBJ1-180K and UKB-EBB Europeans
L_LDL_FC_pct	4:77198566:G:A	G	A	-0.0217778	0.0161404	0.879882	0.925742	-0.0195573	0.00168956	30.2603	0.639182	BBJ1-180K and UKB-EBB Europeans
L_LDL_FC_pct	4:87985166:C:T	C	T	0.0352615	0.00883787	4.2692	0.63177	0.0281591	0.00167079	63.0066	0.614945	BBJ1-180K and UKB-EBB Europeans
L_LDL_FC_pct	4:124775930:T:TA	T	TA	-0.00332242	0.0242512	0.0843797	0.9685	0.0160758	0.00256505	9.43481	0.887074	BBJ1-180K and UKB-EBB Europeans
L_LDL_FC_pct	4:140874760:G:A	G	A	-0.0238854	0.0095984	1.83855	0.733276	-0.0109355	0.00168815	10.0312	0.635193	BBJ1-180K and UKB-EBB Europeans
L_LDL_FC_pct	4:151233934:T:C	T	C	0.0413391	0.0125216	2.87245	0.869428	-0.0105774	0.00164778	9.86328	0.571028	BBJ1-180K and UKB-EBB Europeans
L_LDL_FC_pct	4:157697731:T:G	T	G	-0.00410338	0.00984367	0.339841	0.75344	-0.0157375	0.001958	15.0378	0.779164	BBJ1-180K and UKB-EBB Europeans
L_LDL_FC_pct	5:53296730:G:C	G	C	-0.00606609	0.00858971	0.343851	0.554615	0.017959	0.00189697	20.5416	0.757657	BBJ1-180K and UKB-EBB Europeans
L_LDL_FC_pct	5:67714246:A:G	A	G	0.0102054	0.00854081	0.759428	0.574159	0.0173566	0.00165247	25.0792	0.578661	BBJ1-180K and UKB-EBB Europeans
L_LDL_FC_pct	5:74666492:C:T	C	T	-0.0117248	0.00846842	0.743478	0.486967	-0.0252726	0.00166519	51.2992	0.60857	BBJ1-180K and UKB-EBB Europeans
L_LDL_FC_pct	5:107316547:C:T	C	T	-0.00937084	0.00853457	0.579869	0.56509	-0.0108182	0.001789	8.83115	0.706641	BBJ1-180K and UKB-EBB Europeans
L_LDL_FC_pct	5:112158431:G:A	G	A	-0.00265909	0.0119967	0.111687	0.144855	-0.0107792	0.00168071	9.84705	0.378677	BBJ1-180K and UKB-EBB Europeans
L_LDL_FC_pct	5:118729327:A:G	A	G	-0.00498476	0.0128818	0.167563	0.876526	-0.0220762	0.00179025	34.2118	0.704193	BBJ1-180K and UKB-EBB Europeans
L_LDL_FC_pct	5:140933792:C:T	C	T	0.00281586	0.0191934	0.0492899	0.946831	0.0135874	0.00214797	9.59851	0.826614	BBJ1-180K and UKB-EBB Europeans
L_LDL_FC_pct	5:148034013:A:G	A	G	0.0118506	0.00853681	0.834349	0.470938	-0.0107856	0.00166483	10.0332	0.59915	BBJ1-180K and UKB-EBB Europeans
L_LDL_FC_pct	5:153198034:A:AAC	A	AAC	0.0276131	0.0207058	0.667138	0.0499777	-0.0108083	0.0017053	9.63328	0.3499	BBJ1-180K and UKB-EBB Europeans
L_LDL_FC_pct	5:157993895:G:GA	G	GA	0.0194328	0.00938652	1.37732	0.707123	0.0205218	0.00194607	25.2723	0.773003	BBJ1-180K and UKB-EBB Europeans
L_LDL_FC_pct	5:173385693:T:TA	T	TA	0.0215008	0.0139438	0.878276	0.896889	0.0107523	0.0017429	9.16351	0.679658	BBJ1-180K and UKB-EBB Europeans
L_LDL_FC_pct	6:7247344:C:A	C	A	0.0110085	0.0369994	0.0899296	0.986742	-0.0137883	0.00206112	10.6505	0.805129	BBJ1-180K and UKB-EBB Europeans
L_LDL_FC_pct	6:20703952:A:G	A	G	-0.0139342	0.00851699	0.882982	0.525696	0.0141099	0.00182116	14.029	0.72328	BBJ1-180K and UKB-EBB Europeans
L_LDL_FC_pct	6:32587213:T:C	T	C	0.0167775	0.00968207	1.17941	0.277802	0.0307718	0.00168521	73.7626	0.393115	BBJ1-180K and UKB-EBB Europeans
L_LDL_FC_pct	6:43757896:C:A	C	A	0.0180319	0.00846334	1.61758	0.458176	0.0356642	0.00162882	105.545	0.515965	BBJ1-180K and UKB-EBB Europeans
L_LDL_FC_pct	6:52630269:C:A	C	A	-0.0487782	0.0129971	3.64364	0.134614	-0.0202159	0.00170714	31.6254	0.349662	BBJ1-180K and UKB-EBB Europeans
L_LDL_FC_pct	6:86228109:G:A	G	A	-0.0189342	0.00893669	1.58426	0.656127	-0.0102874	0.00165828	9.25834	0.404767	BBJ1-180K and UKB-EBB Europeans
L_LDL_FC_pct	6:107437166:C:T	C	T	0.00287592	0.00988465	0.0218297	0.752311	-0.0117551	0.00171848	11.1026	0.654481	BBJ1-180K and UKB-EBB Europeans
L_LDL_FC_pct	6:109189021:C:G	C	G	-0.000122397	0.0105433	0.0374006	0.212786	0.0158484	0.00203225	14.2031	0.201398	BBJ1-180K and UKB-EBB Europeans
L_LDL_FC_pct	6:133827354:A:G	A	G	-0.00628987	0.00949804	0.218823	0.280111	-0.0106502	0.00163859	10.094	0.443715	BBJ1-180K and UKB-EBB Europeans
L_LDL_FC_pct	6:139831757:T:C	T	C	-0.0158934	0.00987166	1.04196	0.75405	-0.0264026	0.00165048	56.8721	0.415493	BBJ1-180K and UKB-EBB Europeans
L_LDL_FC_pct	6:153437499:C:T	C	T	0.00674237	0.013958	0.241315	0.891566	0.0165904	0.00196262	16.5474	0.775913	BBJ1-180K and UKB-EBB Europeans
L_LDL_FC_pct	6:161013013:T:C	T	C	0.0255961	0.0272906	0.334326	0.972124	-0.177739	0.00650644	163.578	0.983967	BBJ1-180K and UKB-EBB Europeans
L_LDL_FC_pct	6:164133001:C:T	C	T	-0.0294831	0.0128377	1.61594	0.873745	-0.0169458	0.00248062	11.0748	0.876302	BBJ1-180K and UKB-EBB Europeans
L_LDL_FC_pct	7:25991826:T:C	T	C	-0.0325342	0.0367607	0.476781	0.986515	-0.0414799	0.00217723	80.1962	0.831497	BBJ1-180K and UKB-EBB Europeans
L_LDL_FC_pct	7:44200715:T:TTAATTA	T	TTAATTA	0.0150999	0.00939994	0.915702	0.70721	0.0200058	0.00219705	19.0672	0.834834	BBJ1-180K and UKB-EBB Europeans
L_LDL_FC_pct	7:100175473:T:C	T	C	0.0015062	0.00971128	0.0731339	0.283172	0.0125342	0.00175611	12.022	0.317375	BBJ1-180K and UKB-EBB Europeans
L_LDL_FC_pct	7:106632113:A:G	A	G	-0.00676277	0.00845512	0.353118	0.512821	-0.0105983	0.00164302	9.9528	0.503252	BBJ1-180K and UKB-EBB Europeans
L_LDL_FC_pct	7:116417848:G:C	G	C	0.033564	0.0124286	1.89117	0.864649	0.0150454	0.00173375	17.3947	0.668497	BBJ1-180K and UKB-EBB Europeans
L_LDL_FC_pct	7:130427057:G:C	G	C	-0.0172367	0.00935135	1.28817	0.702241	-0.0320727	0.00163063	85.3998	0.506048	BBJ1-180K and UKB-EBB Europeans
L_LDL_FC_pct	7:150285921:GTA:G	GTA	G	0.0063414	0.010489	0.177154	0.793489	0.0174143	0.00193282	18.6851	0.765315	BBJ1-180K and UKB-EBB Europeans
L_LDL_FC_pct	8:6610163:T:C	T	C	-0.00948541	0.00945365	0.554458	0.290999	-0.0138894	0.00191895	12.3417	0.244711	BBJ1-180K and UKB-EBB Europeans
L_LDL_FC_pct	8:19819724:C:G	C	G	-0.167177	0.012633	40.0801	0.87106	-0.189189	0.00286368	949.675	0.910217	BBJ1-180K and UKB-EBB Europeans
L_LDL_FC_pct	8:25464690:G:T	G	T	-0.0052257	0.00919626	0.1999	0.46996	-0.0138205	0.00163872	16.475	0.484052	BBJ1-180K and UKB-EBB Europeans
L_LDL_FC_pct	8:30859050:C:T	C	T	0.0213336	0.0163901	0.695237	0.0717214	-0.0101169	0.00166329	8.92682	0.412198	BBJ1-180K and UKB-EBB Europeans
L_LDL_FC_pct	8:36853217:G:C	G	C	0.0118916	0.00886948	0.737534	0.624782	0.0135413	0.00211572	9.80952	0.814933	BBJ1-180K and UKB-EBB Europeans
L_LDL_FC_pct	8:38323765:C:G	C	G	0.00455751	0.00934747	0.241032	0.706152	0.0140488	0.00166392	16.5103	0.589604	BBJ1-180K and UKB-EBB Europeans
L_LDL_FC_pct	8:103926036:G:A	G	A	0.00321429	0.0114878	0.020669	0.837843	-0.0160798	0.00208603	13.8945	0.809015	BBJ1-180K and UKB-EBB Europeans
L_LDL_FC_pct	8:126500031:C:G	C	G	-0.0324483	0.0112484	2.56737	0.829163	-0.0630024	0.00165756	315.39	0.563651	BBJ1-180K and UKB-EBB Europeans
L_LDL_FC_pct	9:1033958:T:C	T	C	0.00448505	0.00864373	0.203405	0.597918	0.012943	0.00175326	12.8079	0.686799	BBJ1-180K and UKB-EBB Europeans
L_LDL_FC_pct	9:16901228:C:T	C	T	-0.00169016	0.00868917	0.0656964	0.425356	0.0100738	0.00168376	8.65922	0.614992	BBJ1-180K and UKB-EBB Europeans
L_LDL_FC_pct	9:22132076:A:G	A	G	0.00518037	0.0086806	0.325733	0.583829	-0.0130347	0.00217771	8.66608	0.833357	BBJ1-180K and UKB-EBB Europeans
L_LDL_FC_pct	9:86626769:T:A	T	A	0.00193232	0.00971576	0.153984	0.265888	0.0185315	0.0018564	22.7402	0.25742	BBJ1-180K and UKB-EBB Europeans
L_LDL_FC_pct	9:92191256:C:T	C	T	0.0149423	0.00916071	0.800774	0.679628	0.0153971	0.00162835	20.4933	0.462027	BBJ1-180K and UKB-EBB Europeans
L_LDL_FC_pct	9:95354524:C:T	C	T	0.00892651	0.00854001	0.578979	0.533243	0.015812	0.0022201	11.9738	0.840834	BBJ1-180K and UKB-EBB Europeans
L_LDL_FC_pct	9:107589744:C:T	C	T	-0.030669	0.00916478	3.02845	0.308816	-0.0255301	0.00231415	27.573	0.856486	BBJ1-180K and UKB-EBB Europeans
L_LDL_FC_pct	9:112576315:T:C	T	C	0.00547101	0.00866318	0.268409	0.39081	-0.0110776	0.00162964	10.9731	0.468836	BBJ1-180K and UKB-EBB Europeans
L_LDL_FC_pct	9:123492851:A:G	A	G	0.0197948	0.00866572	1.67035	0.579319	0.0113882	0.00179016	9.69952	0.290486	BBJ1-180K and UKB-EBB Europeans
L_LDL_FC_pct	9:131570178:T:C	T	C	-0.00371094	0.00877805	0.2187	0.411027	-0.0147736	0.00184276	14.9655	0.266019	BBJ1-180K and UKB-EBB Europeans
L_LDL_FC_pct	9:139327154:C:T	C	T	0.0129529	0.013264	0.306125	0.883643	0.0197028	0.00178914	27.478	0.710002	BBJ1-180K and UKB-EBB Europeans
L_LDL_FC_pct	10:65128619:G:A	G	A	-0.0424014	0.00861477	5.86686	0.535375	-0.045987	0.00162852	174.705	0.515422	BBJ1-180K and UKB-EBB Europeans
L_LDL_FC_pct	10:77283474:C:T	C	T	-0.00793456	0.00880495	0.51636	0.379973	-0.0176109	0.00269987	10.1613	0.101509	BBJ1-180K and UKB-EBB Europeans
L_LDL_FC_pct	10:81073027:CCCACCCACCA:C	CCCACCCACCA	C	-0.00213651	0.00938121	0.118029	0.686611	0.0142723	0.00196986	12.365	0.777365	BBJ1-180K and UKB-EBB Europeans
L_LDL_FC_pct	10:94839724:G:T	G	T	-0.0458267	0.0087744	6.95172	0.375622	-0.0288096	0.00163213	69.0042	0.54297	BBJ1-180K and UKB-EBB Europeans
L_LDL_FC_pct	10:113936855:C:T	C	T	0.0228207	0.0102694	1.66442	0.233656	0.035818	0.00182648	84.8994	0.271857	BBJ1-180K and UKB-EBB Europeans
L_LDL_FC_pct	10:122999550:G:A	G	A	-0.0169061	0.00864758	1.34951	0.446935	-0.0123124	0.00164383	13.1623	0.432327	BBJ1-180K and UKB-EBB Europeans
L_LDL_FC_pct	10:134459388:A:G	A	G	0.020154	0.00925393	1.73561	0.705737	0.0124164	0.00201355	9.1558	0.79497	BBJ1-180K and UKB-EBB Europeans
L_LDL_FC_pct	11:26350123:C:T	C	T	0.00471643	0.0147926	0.0950366	0.909556	0.0188687	0.00252641	13.0912	0.880211	BBJ1-180K and UKB-EBB Europeans
L_LDL_FC_pct	11:47275064:G:A	G	A	-0.0195415	0.00927139	1.54827	0.296316	-0.0243343	0.00184585	38.9606	0.728948	BBJ1-180K and UKB-EBB Europeans
L_LDL_FC_pct	11:61588305:A:G	A	G	0.045214	0.00873297	6.91139	0.611996	0.0775554	0.00171671	444.939	0.646185	BBJ1-180K and UKB-EBB Europeans
L_LDL_FC_pct	11:75455373:A:T	A	T	0.00524583	0.00914561	0.177731	0.681988	0.0183947	0.00216768	16.6695	0.825057	BBJ1-180K and UKB-EBB Europeans
L_LDL_FC_pct	11:78085474:G:A	G	A	-0.011519	0.00863843	0.708579	0.558209	-0.0159875	0.0022022	12.4116	0.833707	BBJ1-180K and UKB-EBB Europeans
L_LDL_FC_pct	11:92672021:G:T	G	T	0.0049357	0.00908401	0.244788	0.591441	0.0110326	0.00175192	9.51919	0.673693	BBJ1-180K and UKB-EBB Europeans
L_LDL_FC_pct	11:111639122:G:A	G	A	-0.00600219	0.0102905	0.221581	0.22759	-0.0125103	0.00175652	11.9739	0.322247	BBJ1-180K and UKB-EBB Europeans
L_LDL_FC_pct	11:116648917:G:C	G	C	-0.150084	0.00968719	53.9681	0.270544	-0.216758	0.00241086	1757.39	0.133737	BBJ1-180K and UKB-EBB Europeans
L_LDL_FC_pct	12:6736843:T:C	T	C	0.0625781	0.0397906	1.00422	0.988076	0.015696	0.00184895	16.6815	0.735499	BBJ1-180K and UKB-EBB Europeans
L_LDL_FC_pct	12:21331549:T:C	T	C	0.02531	0.0118949	1.32289	0.851784	0.028446	0.00215771	38.9614	0.826765	BBJ1-180K and UKB-EBB Europeans
L_LDL_FC_pct	12:29491528:A:G	A	G	-0.011213	0.00857087	0.819518	0.575781	-0.0112367	0.00184635	8.93621	0.735651	BBJ1-180K and UKB-EBB Europeans
L_LDL_FC_pct	12:69781528:C:G	C	G	0.0113351	0.00872131	0.731706	0.59012	-0.0108138	0.00162938	10.494	0.531146	BBJ1-180K and UKB-EBB Europeans
L_LDL_FC_pct	12:124505444:C:T	C	T	0.011232	0.00846098	0.827966	0.540181	0.0263037	0.00166214	55.6811	0.397166	BBJ1-180K and UKB-EBB Europeans
L_LDL_FC_pct	13:23903791:A:G	A	G	-0.0232622	0.00852342	2.11097	0.566375	-0.0109524	0.001629	10.7507	0.546636	BBJ1-180K and UKB-EBB Europeans
L_LDL_FC_pct	13:95253131:A:C	A	C	0.0227869	0.00885101	2.3244	0.375328	0.0125754	0.00174094	12.2947	0.678886	BBJ1-180K and UKB-EBB Europeans
L_LDL_FC_pct	13:99105892:G:C	G	C	0.00794808	0.00848407	0.503148	0.490586	0.0105372	0.00168188	9.42875	0.629523	BBJ1-180K and UKB-EBB Europeans
L_LDL_FC_pct	13:114544024:T:C	T	C	0.00309688	0.010553	0.0722517	0.775384	0.0190299	0.00177943	25.9662	0.702226	BBJ1-180K and UKB-EBB Europeans
L_LDL_FC_pct	14:58762413:C:A	C	A	-0.00861836	0.0089338	0.440488	0.648256	-0.0113214	0.00164156	11.2739	0.426651	BBJ1-180K and UKB-EBB Europeans
L_LDL_FC_pct	14:64239351:T:C	T	C	0.0445281	0.0174912	2.02449	0.937202	0.0169062	0.00225052	13.2353	0.845971	BBJ1-180K and UKB-EBB Europeans
L_LDL_FC_pct	14:73559566:T:C	T	C	-0.00169097	0.00946344	0.110523	0.283437	0.0114722	0.00162686	11.7528	0.532384	BBJ1-180K and UKB-EBB Europeans
L_LDL_FC_pct	14:77518302:G:A	G	A	0.0212814	0.0116599	1.18806	0.844357	0.0123467	0.00191079	9.98454	0.76266	BBJ1-180K and UKB-EBB Europeans
L_LDL_FC_pct	14:105262368:C:G	C	G	0.0239391	0.0104778	1.8547	0.734152	0.0111553	0.00166647	10.6631	0.392059	BBJ1-180K and UKB-EBB Europeans
L_LDL_FC_pct	15:49330854:C:T	C	T	-0.00130594	0.0113683	0.0645268	0.832036	-0.0116255	0.00187577	9.24193	0.744146	BBJ1-180K and UKB-EBB Europeans
L_LDL_FC_pct	15:58723426:A:G	A	G	-0.0152683	0.00857445	0.979596	0.495114	0.0416405	0.00193921	101.555	0.771619	BBJ1-180K and UKB-EBB Europeans
L_LDL_FC_pct	15:73431600:T:G	T	G	-0.01023	0.0086387	0.542246	0.576406	0.012513	0.00163504	13.7071	0.448684	BBJ1-180K and UKB-EBB Europeans
L_LDL_FC_pct	15:99234176:C:T	C	T	0.00355397	0.0102914	0.213425	0.782325	-0.0117446	0.00190909	9.11603	0.759962	BBJ1-180K and UKB-EBB Europeans
L_LDL_FC_pct	15:102068658:G:A	G	A	0.0362483	0.00870793	4.87902	0.414968	0.0192151	0.00187001	24.041	0.745758	BBJ1-180K and UKB-EBB Europeans
L_LDL_FC_pct	16:1253529:T:C	T	C	0.00041303	0.0203098	0.0321758	0.954716	0.011746	0.00163927	12.1104	0.491253	BBJ1-180K and UKB-EBB Europeans
L_LDL_FC_pct	16:4676730:C:G	C	G	-0.0233637	0.0165056	0.829677	0.0980473	-0.0192789	0.00210676	19.2485	0.181641	BBJ1-180K and UKB-EBB Europeans
L_LDL_FC_pct	16:53806453:A:G	A	G	0.00766663	0.0105876	0.259258	0.801292	0.0108893	0.00164706	10.4192	0.581215	BBJ1-180K and UKB-EBB Europeans
L_LDL_FC_pct	16:56987015:C:T	C	T	-0.0794082	0.0105178	13.6434	0.794989	-0.027235	0.00175024	53.8709	0.680347	BBJ1-180K and UKB-EBB Europeans
L_LDL_FC_pct	16:69735271:T:A	T	A	0.00636023	0.01241	0.174533	0.141694	0.018745	0.00163303	29.7725	0.451675	BBJ1-180K and UKB-EBB Europeans
L_LDL_FC_pct	16:81534790:T:C	T	C	-0.0256002	0.00902084	2.53592	0.325058	-0.0382591	0.00178106	101.631	0.294981	BBJ1-180K and UKB-EBB Europeans
L_LDL_FC_pct	16:85249184:A:G	A	G	0.00191193	0.0113542	0.106324	0.830612	-0.0155118	0.00203701	13.5789	0.800499	BBJ1-180K and UKB-EBB Europeans
L_LDL_FC_pct	16:88536774:T:A	T	A	0.0171628	0.0090399	1.2893	0.424251	0.0162155	0.00176087	19.4818	0.683498	BBJ1-180K and UKB-EBB Europeans
L_LDL_FC_pct	17:599924:A:G	A	G	0.0497108	0.0315954	0.845183	0.98153	0.0140294	0.00191301	12.6499	0.76332	BBJ1-180K and UKB-EBB Europeans
L_LDL_FC_pct	17:26694861:G:A	G	A	-0.0181835	0.00983309	1.41109	0.242028	-0.0170689	0.00162877	24.9698	0.535033	BBJ1-180K and UKB-EBB Europeans
L_LDL_FC_pct	17:34896877:G:A	G	A	0.00407987	0.00896983	0.223695	0.642053	0.0123717	0.00162937	13.505	0.53324	BBJ1-180K and UKB-EBB Europeans
L_LDL_FC_pct	17:38093315:A:G	A	G	0.00445488	0.00848573	0.204052	0.503859	0.0100799	0.00164083	9.09203	0.431591	BBJ1-180K and UKB-EBB Europeans
L_LDL_FC_pct	17:57816578:T:C	T	C	0.0113199	0.00858177	0.82991	0.547998	0.0225687	0.00196455	29.8193	0.781212	BBJ1-180K and UKB-EBB Europeans
L_LDL_FC_pct	17:73408819:A:G	A	G	-0.00466686	0.0241857	0.0803209	0.0417937	0.0126213	0.00184986	11.0494	0.261756	BBJ1-180K and UKB-EBB Europeans
