## Supplementary Tables 1-29 for "Genetic Architecture of Circulating Metabolic Biomarkers Across Ancestral Populations" (part 14 of 18)

### Sheet: ST9 (continued)
Supplementary Table 9. Comparison of the effect sizes of the lead variants from UKB or UKB-EBB with those in BBJ1-180K.
L_LDL_FC_pct	17:76391454:T:G	T	G	-0.0189365	0.00853279	1.73758	0.480455	-0.0226479	0.00169253	40.1082	0.367801	BBJ1-180K and UKB-EBB Europeans
L_LDL_FC_pct	17:80052073:A:G	A	G	-0.0177361	0.0132612	0.701587	0.869099	-0.00985704	0.00164061	8.72667	0.435826	BBJ1-180K and UKB-EBB Europeans
L_LDL_FC_pct	18:289209:C:T	C	T	-0.0388889	0.0213156	1.12164	0.959122	-0.0250165	0.00306242	15.5068	0.9227	BBJ1-180K and UKB-EBB Europeans
L_LDL_FC_pct	18:19911690:G:A	G	A	0.00444078	0.00881033	0.0897752	0.63802	-0.0139153	0.00164206	16.6261	0.431532	BBJ1-180K and UKB-EBB Europeans
L_LDL_FC_pct	18:47167214:T:C	T	C	0.00431288	0.0103212	0.263894	0.212194	-0.0158074	0.00208668	13.4459	0.186231	BBJ1-180K and UKB-EBB Europeans
L_LDL_FC_pct	18:57877800:T:A	T	A	0.028188	0.0114703	1.56921	0.835478	0.0209261	0.00188067	28.0328	0.75194	BBJ1-180K and UKB-EBB Europeans
L_LDL_FC_pct	18:71958568:C:T	C	T	0.00318539	0.0085311	0.0736865	0.536494	0.0111285	0.0017505	9.68759	0.686821	BBJ1-180K and UKB-EBB Europeans
L_LDL_FC_pct	19:19379549:C:T	C	T	-0.0294746	0.0156431	1.24444	0.920732	-0.0392398	0.00316436	34.5857	0.926863	BBJ1-180K and UKB-EBB Europeans
L_LDL_FC_pct	19:33891013:A:T	A	T	0.0382249	0.0118508	2.76453	0.832423	0.0223416	0.00181898	33.9489	0.711948	BBJ1-180K and UKB-EBB Europeans
L_LDL_FC_pct	19:35549122:C:T	C	T	-0.00213209	0.0274525	0.057474	0.97516	0.019009	0.00224911	16.5424	0.839654	BBJ1-180K and UKB-EBB Europeans
L_LDL_FC_pct	19:54799083:A:G	A	G	-0.022843	0.0101978	1.44829	0.268971	-0.0190099	0.00210085	18.8394	0.775305	BBJ1-180K and UKB-EBB Europeans
L_LDL_FC_pct	20:12973521:A:T	A	T	0.00590564	0.00865894	0.206874	0.412108	-0.0207828	0.00167941	34.4476	0.377215	BBJ1-180K and UKB-EBB Europeans
L_LDL_FC_pct	20:32188142:C:T	C	T	0.0276287	0.0309445	0.351265	0.978374	0.0179136	0.00222473	15.0893	0.84102	BBJ1-180K and UKB-EBB Europeans
L_LDL_FC_pct	20:38552107:A:T	A	T	-0.0103995	0.00863808	0.673689	0.591156	-0.0127816	0.0016641	13.8011	0.602457	BBJ1-180K and UKB-EBB Europeans
L_LDL_FC_pct	20:51026284:T:C	T	C	-0.0136636	0.00907269	0.911355	0.676708	-0.0145111	0.00169571	16.938	0.641072	BBJ1-180K and UKB-EBB Europeans
L_LDL_FC_pct	20:56136536:A:G	A	G	0.00611116	0.00905802	0.312652	0.674076	0.0113025	0.00163049	11.3819	0.509486	BBJ1-180K and UKB-EBB Europeans
L_LDL_FC_pct	20:62711459:C:T	C	T	-0.000477548	0.00922539	0.0469725	0.32067	-0.0149776	0.00163334	19.3249	0.503163	BBJ1-180K and UKB-EBB Europeans
L_LDL_FC_pct	21:40644170:T:C	T	C	-0.000853452	0.0101464	0.0153483	0.763148	0.0132179	0.00166262	14.7293	0.595523	BBJ1-180K and UKB-EBB Europeans
L_LDL_FC_pct	21:46582564:A:G	A	G	-0.0131026	0.00851716	0.695121	0.460289	0.0119576	0.00163009	12.656	0.463921	BBJ1-180K and UKB-EBB Europeans
L_LDL_FC_pct	22:24296483:C:T	C	T	-0.0135339	0.0103687	0.592223	0.656577	-0.0149767	0.00166449	18.6377	0.41371	BBJ1-180K and UKB-EBB Europeans
L_LDL_FC_pct	22:30794719:C:T	C	T	-0.0113366	0.00882326	0.749608	0.638924	-0.0144881	0.00206602	11.6309	0.809253	BBJ1-180K and UKB-EBB Europeans
L_LDL_FC_pct	22:38601231:G:T	G	T	0.0223147	0.00889855	1.94324	0.354634	0.0198597	0.00165059	32.6169	0.410349	BBJ1-180K and UKB-EBB Europeans
L_LDL_FC_pct	22:44324730:C:T	C	T	0.0138734	0.00851261	0.783472	0.541394	0.0192306	0.00197439	21.6913	0.784652	BBJ1-180K and UKB-EBB Europeans
L_LDL_FC_pct	22:50642359:C:T	C	T	-0.0177768	0.0169499	0.499979	0.932688	-0.0131901	0.00218799	8.78098	0.83391	BBJ1-180K and UKB-EBB Europeans
L_LDL_TG_pct	1:40035686:C:T	C	T	-0.0144865	0.0117409	0.710974	0.850029	-0.0303879	0.00196763	53.0815	0.765178	BBJ1-180K and UKB-EBB Europeans
L_LDL_TG_pct	1:63070537:AGTTAATGTG:A	AGTTAATGTG	A	0.0147785	0.011815	1.0321	0.854747	0.0169383	0.00176391	21.1086	0.663111	BBJ1-180K and UKB-EBB Europeans
L_LDL_TG_pct	1:72812440:G:A	G	A	-0.00802203	0.0159294	0.226833	0.0727269	-0.0112032	0.0017053	10.2971	0.393033	BBJ1-180K and UKB-EBB Europeans
L_LDL_TG_pct	1:93854517:T:C	T	C	-0.0185083	0.00859535	2.02172	0.395197	-0.0149802	0.001695	18.0107	0.405445	BBJ1-180K and UKB-EBB Europeans
L_LDL_TG_pct	1:98447298:A:C	A	C	0.000787763	0.0259333	0.121913	0.973853	-0.0166807	0.0022013	13.4537	0.826286	BBJ1-180K and UKB-EBB Europeans
L_LDL_TG_pct	1:109817192:A:G	A	G	-0.0200716	0.0157693	0.93171	0.92499	-0.0457227	0.00199452	115.575	0.774988	BBJ1-180K and UKB-EBB Europeans
L_LDL_TG_pct	1:161194641:A:G	A	G	0.00800741	0.0178333	0.209028	0.059149	0.0110986	0.00170262	10.1488	0.403241	BBJ1-180K and UKB-EBB Europeans
L_LDL_TG_pct	1:220970028:A:G	A	G	0.0209116	0.0108725	1.38251	0.183575	0.0218275	0.00181445	32.6061	0.301573	BBJ1-180K and UKB-EBB Europeans
L_LDL_TG_pct	1:228057761:A:G	A	G	0.00877288	0.00960832	0.445001	0.260856	0.0110315	0.00172357	9.80979	0.621067	BBJ1-180K and UKB-EBB Europeans
L_LDL_TG_pct	1:234853406:A:G	A	G	0.00941606	0.00923639	0.50179	0.305155	0.0179117	0.00167332	26.0123	0.468782	BBJ1-180K and UKB-EBB Europeans
L_LDL_TG_pct	2:3640142:C:T	C	T	-0.00314217	0.00928763	0.0535412	0.718203	-0.0247999	0.00210873	31.2056	0.196082	BBJ1-180K and UKB-EBB Europeans
L_LDL_TG_pct	2:27730940:T:C	T	C	0.0382519	0.00836016	6.63162	0.550945	0.0570167	0.00171047	242.903	0.387952	BBJ1-180K and UKB-EBB Europeans
L_LDL_TG_pct	2:37066018:T:G	T	G	-0.00766419	0.00876867	0.085	0.378846	0.0100491	0.00168036	8.65226	0.55384	BBJ1-180K and UKB-EBB Europeans
L_LDL_TG_pct	2:65280185:A:G	A	G	0.0110918	0.00885162	0.474478	0.67389	0.0163828	0.00169012	21.4923	0.583856	BBJ1-180K and UKB-EBB Europeans
L_LDL_TG_pct	2:111932122:A:T	A	T	0.00197891	0.0085471	0.0610505	0.605702	0.0152437	0.00167238	19.1041	0.52808	BBJ1-180K and UKB-EBB Europeans
L_LDL_TG_pct	2:161354368:T:C	T	C	-0.0235886	0.009122	2.31501	0.695693	-0.017596	0.00266189	10.4163	0.889175	BBJ1-180K and UKB-EBB Europeans
L_LDL_TG_pct	2:165528876:C:T	C	T	0.00238736	0.0152575	0.0873828	0.919694	0.0158791	0.00170238	19.9655	0.603392	BBJ1-180K and UKB-EBB Europeans
L_LDL_TG_pct	2:211540507:C:A	C	A	-0.00286707	0.0120973	0.0143129	0.850399	-0.0109346	0.00179297	8.97062	0.685339	BBJ1-180K and UKB-EBB Europeans
L_LDL_TG_pct	2:227099180:C:T	C	T	-0.0143931	0.0148749	0.677119	0.0856652	-0.0275443	0.00173497	56.0319	0.359602	BBJ1-180K and UKB-EBB Europeans
L_LDL_TG_pct	3:4762734:A:T	A	T	-0.00511579	0.012221	0.438587	0.138934	-0.0175255	0.00167019	25.0319	0.515238	BBJ1-180K and UKB-EBB Europeans
L_LDL_TG_pct	3:12593419:A:T	A	T	-0.0100681	0.012018	0.512954	0.862107	-0.0117489	0.00167477	11.6391	0.559999	BBJ1-180K and UKB-EBB Europeans
L_LDL_TG_pct	3:15648004:T:C	T	C	-0.00632514	0.00898234	0.120433	0.305213	-0.0111511	0.00167428	10.5632	0.488237	BBJ1-180K and UKB-EBB Europeans
L_LDL_TG_pct	3:24520283:A:G	A	G	0.00677935	0.00830031	0.528981	0.527514	0.01145	0.00181634	9.53722	0.320431	BBJ1-180K and UKB-EBB Europeans
L_LDL_TG_pct	3:36953424:A:T	A	T	0.0218786	0.00889195	1.93819	0.329726	0.0103061	0.00168126	9.05605	0.431176	BBJ1-180K and UKB-EBB Europeans
L_LDL_TG_pct	3:52344680:A:G	A	G	-0.0220576	0.0260065	0.385804	0.973775	0.0204021	0.00224609	18.9777	0.835659	BBJ1-180K and UKB-EBB Europeans
L_LDL_TG_pct	3:56733094:T:C	T	C	0.00456463	0.0105935	0.121298	0.195517	0.0112447	0.00169593	10.4752	0.593535	BBJ1-180K and UKB-EBB Europeans
L_LDL_TG_pct	3:135932359:C:T	C	T	-0.0435488	0.0108544	4.31702	0.178296	-0.0395806	0.00204462	82.7615	0.209765	BBJ1-180K and UKB-EBB Europeans
L_LDL_TG_pct	3:151990779:C:T	C	T	0.0202046	0.0085171	1.78238	0.562594	0.0114384	0.0018828	8.9072	0.729607	BBJ1-180K and UKB-EBB Europeans
L_LDL_TG_pct	3:156795408:C:T	C	T	0.0147693	0.00838474	1.32802	0.517037	0.014069	0.00170842	15.746	0.610976	BBJ1-180K and UKB-EBB Europeans
L_LDL_TG_pct	4:39693947:G:A	G	A	0.005952	0.00922889	0.363161	0.293946	0.0173837	0.0016682	24.6999	0.509076	BBJ1-180K and UKB-EBB Europeans
L_LDL_TG_pct	4:77416627:A:G	A	G	-0.0137517	0.00829286	1.03989	0.470917	-0.020756	0.00175566	31.524	0.338492	BBJ1-180K and UKB-EBB Europeans
L_LDL_TG_pct	4:87985166:C:T	C	T	-0.0168128	0.00866908	1.3549	0.632183	-0.0235079	0.00170972	42.2904	0.614945	BBJ1-180K and UKB-EBB Europeans
L_LDL_TG_pct	5:38542407:A:C	A	C	0.00600702	0.00866397	0.359994	0.600205	0.011339	0.00176755	9.85154	0.667288	BBJ1-180K and UKB-EBB Europeans
L_LDL_TG_pct	5:53272664:G:A	G	A	-0.007514	0.0113297	0.108716	0.161161	-0.0135574	0.0017891	13.454	0.315939	BBJ1-180K and UKB-EBB Europeans
L_LDL_TG_pct	5:67714246:A:G	A	G	-0.000146153	0.00837897	0.0933224	0.574138	-0.0118643	0.00169087	11.6436	0.578661	BBJ1-180K and UKB-EBB Europeans
L_LDL_TG_pct	5:74651084:A:G	A	G	0.0323129	0.0082704	3.82757	0.486017	0.0394497	0.00167823	121.458	0.566718	BBJ1-180K and UKB-EBB Europeans
L_LDL_TG_pct	5:96125910:C:T	C	T	0.00979138	0.00837146	0.353797	0.446311	0.0107084	0.00175893	8.94195	0.335723	BBJ1-180K and UKB-EBB Europeans
L_LDL_TG_pct	5:118729286:C:T	C	T	0.0133683	0.012687	0.589549	0.877214	0.0150672	0.00183612	15.6408	0.707682	BBJ1-180K and UKB-EBB Europeans
L_LDL_TG_pct	5:127357526:C:T	C	T	0.00196844	0.00897112	0.018434	0.689737	0.0128861	0.00202068	9.7436	0.780868	BBJ1-180K and UKB-EBB Europeans
L_LDL_TG_pct	5:131785879:T:C	T	C	-0.00970104	0.00871932	0.673506	0.649102	-0.0267537	0.0020659	37.6297	0.794552	BBJ1-180K and UKB-EBB Europeans
L_LDL_TG_pct	5:153250819:T:C	T	C	0.00832402	0.0103083	0.633252	0.202504	0.0120032	0.00175997	11.041	0.34061	BBJ1-180K and UKB-EBB Europeans
L_LDL_TG_pct	5:157992223:T:A	T	A	-0.00723792	0.00960827	0.453833	0.745291	-0.0166657	0.00205775	15.2562	0.79291	BBJ1-180K and UKB-EBB Europeans
L_LDL_TG_pct	5:176733341:A:G	A	G	0.036447	0.0286642	0.656354	0.97195	-0.0127713	0.00186491	11.1263	0.719216	BBJ1-180K and UKB-EBB Europeans
L_LDL_TG_pct	6:16131156:T:C	T	C	0.00188452	0.0107902	0.014277	0.185141	-0.0120468	0.00177591	10.9305	0.664635	BBJ1-180K and UKB-EBB Europeans
L_LDL_TG_pct	6:20703952:A:G	A	G	0.0147858	0.00835407	1.16128	0.525593	-0.0112238	0.00185998	8.79699	0.72328	BBJ1-180K and UKB-EBB Europeans
L_LDL_TG_pct	6:32578958:G:A	G	A	-0.0100826	0.00837497	0.519209	0.55838	-0.0242474	0.00168398	46.279	0.56409	BBJ1-180K and UKB-EBB Europeans
L_LDL_TG_pct	6:43757896:C:A	C	A	-0.00742508	0.00829972	0.566733	0.458296	-0.0211223	0.0016639	36.1977	0.515965	BBJ1-180K and UKB-EBB Europeans
L_LDL_TG_pct	6:52625041:C:T	C	T	0.0336694	0.0127298	1.84724	0.133165	0.0126928	0.00174465	12.4613	0.348876	BBJ1-180K and UKB-EBB Europeans
L_LDL_TG_pct	6:139835329:A:T	A	T	0.00932933	0.00969164	0.569992	0.75406	0.0153991	0.00171378	18.589	0.378874	BBJ1-180K and UKB-EBB Europeans
L_LDL_TG_pct	6:153437499:C:T	C	T	-0.00222057	0.0136972	0.107259	0.891694	-0.0136678	0.00200411	11.0404	0.775913	BBJ1-180K and UKB-EBB Europeans
L_LDL_TG_pct	7:6456091:C:T	C	T	0.0215491	0.011186	1.63064	0.8293	0.0169539	0.00187303	18.8511	0.725547	BBJ1-180K and UKB-EBB Europeans
L_LDL_TG_pct	7:25992323:A:AAGGCC	A	AAGGCC	0.0228481	0.0361915	0.234915	0.986516	0.0332518	0.00222001	49.992	0.830661	BBJ1-180K and UKB-EBB Europeans
L_LDL_TG_pct	7:73040814:T:G	T	G	0.0696524	0.0139089	6.67693	0.899105	0.0612414	0.00209649	186.858	0.8035	BBJ1-180K and UKB-EBB Europeans
L_LDL_TG_pct	7:79919490:C:T	C	T	0.00990001	0.00863874	0.736514	0.40994	0.0109297	0.00172919	9.58432	0.621385	BBJ1-180K and UKB-EBB Europeans
L_LDL_TG_pct	7:100363441:C:T	C	T	-0.011229	0.00924798	0.806386	0.719935	-0.0170687	0.00181511	20.2783	0.694167	BBJ1-180K and UKB-EBB Europeans
L_LDL_TG_pct	7:130427057:G:C	G	C	0.0131836	0.00917529	0.829919	0.702114	0.0222296	0.00166524	39.9218	0.506048	BBJ1-180K and UKB-EBB Europeans
L_LDL_TG_pct	8:9183358:A:G	A	G	0.126863	0.0399551	2.77717	0.0108553	0.0753215	0.00290482	147.513	0.090872	BBJ1-180K and UKB-EBB Europeans
L_LDL_TG_pct	8:19824667:C:T	C	T	0.0873702	0.0106325	16.2206	0.809506	0.0765005	0.0018572	370.151	0.719534	BBJ1-180K and UKB-EBB Europeans
L_LDL_TG_pct	8:25464670:G:T	G	T	0.000780862	0.0106032	0.0924028	0.766514	-0.0139735	0.00188602	12.8952	0.717439	BBJ1-180K and UKB-EBB Europeans
L_LDL_TG_pct	8:38323765:C:G	C	G	-0.0136004	0.00917635	0.890769	0.706392	-0.0114401	0.00169595	10.8169	0.589604	BBJ1-180K and UKB-EBB Europeans
L_LDL_TG_pct	8:64718119:A:C	A	C	0.0152063	0.00961111	0.974925	0.243912	0.0111217	0.00167074	10.5529	0.513791	BBJ1-180K and UKB-EBB Europeans
L_LDL_TG_pct	8:103821467:CGAGCA:C	CGAGCA	C	0.00401246	0.00857018	0.112608	0.600045	0.0112996	0.00185585	8.94362	0.718139	BBJ1-180K and UKB-EBB Europeans
L_LDL_TG_pct	8:116988947:G:T	G	T	-0.0184899	0.00831459	1.54212	0.45947	-0.0138007	0.00170303	15.2729	0.419399	BBJ1-180K and UKB-EBB Europeans
L_LDL_TG_pct	8:126507308:T:C	T	C	0.0460057	0.00903659	6.53767	0.3034	0.0521492	0.00185725	172.749	0.281874	BBJ1-180K and UKB-EBB Europeans
L_LDL_TG_pct	8:145051414:G:A	G	A	0.0199679	0.0119764	0.999424	0.85477	0.0107211	0.00174438	9.10004	0.642265	BBJ1-180K and UKB-EBB Europeans
L_LDL_TG_pct	9:15304782:C:A	C	A	-0.00478772	0.0247629	0.256905	0.0289309	-0.0212201	0.00236517	18.5355	0.144579	BBJ1-180K and UKB-EBB Europeans
L_LDL_TG_pct	9:35734903:T:G	T	G	-0.0133618	0.00960157	0.864029	0.748971	-0.0146388	0.00226269	10.0077	0.837452	BBJ1-180K and UKB-EBB Europeans
L_LDL_TG_pct	9:92219260:T:C	T	C	-0.00195434	0.00870198	0.017775	0.650741	-0.0117443	0.00166691	11.7334	0.481526	BBJ1-180K and UKB-EBB Europeans
L_LDL_TG_pct	9:113179308:A:T	A	T	0.0240604	0.0307391	0.471234	0.021896	-0.0182555	0.00222659	15.6151	0.166734	BBJ1-180K and UKB-EBB Europeans
L_LDL_TG_pct	9:131466489:G:T	G	T	-0.0190395	0.0149277	0.876184	0.914291	-0.0203422	0.00243777	16.146	0.863014	BBJ1-180K and UKB-EBB Europeans
L_LDL_TG_pct	9:139327858:G:A	G	A	-0.0212122	0.0130008	0.829174	0.88403	-0.012411	0.00183056	10.9199	0.709473	BBJ1-180K and UKB-EBB Europeans
L_LDL_TG_pct	10:5245196:G:A	G	A	0.0173716	0.0187371	0.2875	0.946442	0.0164445	0.00236938	11.4079	0.85522	BBJ1-180K and UKB-EBB Europeans
L_LDL_TG_pct	10:52186476:C:T	C	T	-0.0030774	0.0109173	0.00260904	0.822584	0.0159774	0.00197795	15.1806	0.770284	BBJ1-180K and UKB-EBB Europeans
L_LDL_TG_pct	10:65214749:C:T	C	T	0.0211853	0.00852935	2.13813	0.528061	0.0311808	0.00166536	77.4941	0.515147	BBJ1-180K and UKB-EBB Europeans
L_LDL_TG_pct	10:81073027:CCCACCCACCA:C	CCCACCCACCA	C	0.00455635	0.00919612	0.371645	0.686583	-0.0133583	0.00201439	10.4783	0.777365	BBJ1-180K and UKB-EBB Europeans
L_LDL_TG_pct	10:94839724:G:T	G	T	0.0241956	0.00860406	2.29745	0.375565	0.0172526	0.00166924	24.3131	0.54297	BBJ1-180K and UKB-EBB Europeans
L_LDL_TG_pct	10:102075479:G:A	G	A	-0.0212278	0.0248691	0.528942	0.970937	-0.0147693	0.00226287	10.1727	0.839299	BBJ1-180K and UKB-EBB Europeans
L_LDL_TG_pct	10:113940329:T:C	T	C	-0.0283916	0.00996113	2.69021	0.223671	-0.0278897	0.00187042	49.5532	0.270788	BBJ1-180K and UKB-EBB Europeans
L_LDL_TG_pct	11:10292003:A:G	A	G	-0.00061808	0.00916634	0.168955	0.709756	0.0110178	0.00174188	9.59708	0.640723	BBJ1-180K and UKB-EBB Europeans
L_LDL_TG_pct	11:47275064:G:A	G	A	0.0146196	0.00909371	0.977044	0.296097	0.0200743	0.00187875	25.9219	0.728948	BBJ1-180K and UKB-EBB Europeans
L_LDL_TG_pct	11:61557803:T:C	T	C	-0.0434245	0.00853041	6.55022	0.610001	-0.0751041	0.0017447	404.115	0.644139	BBJ1-180K and UKB-EBB Europeans
L_LDL_TG_pct	11:75455373:A:T	A	T	-0.0292193	0.00897908	2.56234	0.681891	-0.0216228	0.00220483	21.9787	0.825057	BBJ1-180K and UKB-EBB Europeans
L_LDL_TG_pct	11:92672021:G:T	G	T	-0.008882	0.00890954	0.458237	0.591489	-0.0112774	0.00178312	9.59509	0.673693	BBJ1-180K and UKB-EBB Europeans
L_LDL_TG_pct	11:103870761:AT:A	AT	A	-0.0017673	0.0124546	0.114728	0.87316	-0.0142599	0.00220167	10.0285	0.824938	BBJ1-180K and UKB-EBB Europeans
L_LDL_TG_pct	11:116648917:G:C	G	C	0.111384	0.00950244	33.7401	0.270896	0.139439	0.00245381	703.052	0.133737	BBJ1-180K and UKB-EBB Europeans
L_LDL_TG_pct	11:126244955:G:A	G	A	0.0155972	0.00862887	1.16883	0.621529	0.0192979	0.00263506	12.617	0.885782	BBJ1-180K and UKB-EBB Europeans
L_LDL_TG_pct	12:6736843:T:C	T	C	-0.061275	0.0390454	0.791415	0.988091	-0.0147169	0.00189127	14.1446	0.735499	BBJ1-180K and UKB-EBB Europeans
L_LDL_TG_pct	12:53509693:T:C	T	C	0.00466084	0.00862559	0.111037	0.582251	0.0259134	0.00216606	32.2576	0.816355	BBJ1-180K and UKB-EBB Europeans
L_LDL_TG_pct	13:99642729:C:T	C	T	-0.0176383	0.00909457	1.37174	0.707088	-0.0119076	0.00183972	10.0159	0.712528	BBJ1-180K and UKB-EBB Europeans
L_LDL_TG_pct	14:64239351:T:C	T	C	-0.057084	0.0171545	3.55243	0.937274	-0.0242854	0.00230439	25.2422	0.845971	BBJ1-180K and UKB-EBB Europeans
L_LDL_TG_pct	14:73380488:T:G	T	G	0.00724757	0.00945622	0.342217	0.742008	0.0115713	0.00166492	11.4376	0.523015	BBJ1-180K and UKB-EBB Europeans
L_LDL_TG_pct	14:105262368:C:G	C	G	-0.025828	0.0102789	2.26604	0.734247	-0.0108998	0.00170586	9.77906	0.392059	BBJ1-180K and UKB-EBB Europeans
L_LDL_TG_pct	15:58723939:G:A	G	A	-0.245358	0.00837683	191.733	0.495103	-0.216536	0.0020305	2471.61	0.772351	BBJ1-180K and UKB-EBB Europeans
L_LDL_TG_pct	15:73080731:C:T	C	T	0.0117178	0.0103634	0.617124	0.795255	-0.0129132	0.0018173	11.9217	0.327244	BBJ1-180K and UKB-EBB Europeans
L_LDL_TG_pct	15:99234176:C:T	C	T	-0.0137039	0.0100511	0.854352	0.78224	0.0133463	0.00199717	10.6294	0.759962	BBJ1-180K and UKB-EBB Europeans
L_LDL_TG_pct	15:101890811:G:T	G	T	0.00658269	0.00840893	0.39554	0.408601	0.0128062	0.00174342	12.688	0.607072	BBJ1-180K and UKB-EBB Europeans
L_LDL_TG_pct	16:4676730:C:G	C	G	0.0235783	0.0161982	0.72161	0.0979497	0.0170603	0.00215629	14.596	0.181641	BBJ1-180K and UKB-EBB Europeans
L_LDL_TG_pct	16:29925445:C:T	C	T	-0.000275667	0.00901889	0.0968011	0.689715	-0.0109632	0.00167651	10.209	0.45189	BBJ1-180K and UKB-EBB Europeans
L_LDL_TG_pct	16:51189169:CCT:C	CCT	C	0.00787718	0.00849319	0.76906	0.433119	0.0103889	0.00169478	9.05597	0.406261	BBJ1-180K and UKB-EBB Europeans
L_LDL_TG_pct	16:53824226:A:G	A	G	0.00459158	0.00857465	0.0568097	0.438695	-0.0106473	0.00168133	9.61806	0.569279	BBJ1-180K and UKB-EBB Europeans
L_LDL_TG_pct	16:67947158:T:C	T	C	0.0710654	0.0203981	3.74197	0.956749	0.0410591	0.00248443	60.6265	0.87094	BBJ1-180K and UKB-EBB Europeans
L_LDL_TG_pct	16:81534790:T:C	T	C	0.0160564	0.00884946	1.96518	0.325205	0.0266164	0.00182292	47.5577	0.294981	BBJ1-180K and UKB-EBB Europeans
L_LDL_TG_pct	16:88545257:A:C	A	C	0.00581259	0.00865997	0.560707	0.434797	-0.0156673	0.00176181	18.2246	0.654175	BBJ1-180K and UKB-EBB Europeans
L_LDL_TG_pct	17:26694861:G:A	G	A	0.0112146	0.00964693	0.778474	0.241836	0.0142377	0.0016659	16.8969	0.535033	BBJ1-180K and UKB-EBB Europeans
L_LDL_TG_pct	17:34900836:G:C	G	C	-0.00305707	0.00879646	0.0876037	0.640595	-0.00995953	0.00166717	8.63525	0.533787	BBJ1-180K and UKB-EBB Europeans
L_LDL_TG_pct	17:57913849:A:G	A	G	-0.0213293	0.00845278	2.08088	0.416703	-0.0126496	0.00182661	11.3611	0.706717	BBJ1-180K and UKB-EBB Europeans
L_LDL_TG_pct	17:76391454:T:G	T	G	0.0145505	0.00837043	0.97346	0.48048	0.0256265	0.00173163	48.8282	0.367801	BBJ1-180K and UKB-EBB Europeans
L_LDL_TG_pct	18:289209:C:T	C	T	0.0230367	0.0209345	0.468065	0.959266	0.0187594	0.00313377	8.66803	0.9227	BBJ1-180K and UKB-EBB Europeans
L_LDL_TG_pct	18:19898816:T:C	T	C	-0.00947358	0.00959533	0.303131	0.749619	0.0105858	0.00166564	9.68214	0.475552	BBJ1-180K and UKB-EBB Europeans
L_LDL_TG_pct	18:57942192:A:C	A	C	-0.0215492	0.0156817	0.960852	0.923549	-0.0182314	0.00182529	22.7653	0.704202	BBJ1-180K and UKB-EBB Europeans
L_LDL_TG_pct	18:71958568:C:T	C	T	-0.00236204	0.00836648	0.00806526	0.537014	-0.0142679	0.00179234	14.7661	0.686821	BBJ1-180K and UKB-EBB Europeans
L_LDL_TG_pct	19:18235873:C:T	C	T	0.0293439	0.0122147	1.32896	0.867035	0.0198459	0.00193062	24.0597	0.738458	BBJ1-180K and UKB-EBB Europeans
L_LDL_TG_pct	19:33894846:C:T	C	T	0.0131578	0.0083511	0.941372	0.524372	0.0157869	0.00179864	17.7754	0.335291	BBJ1-180K and UKB-EBB Europeans
L_LDL_TG_pct	19:36038390:A:G	A	G	0.00339015	0.00971467	0.228862	0.242915	-0.012689	0.00175436	12.3252	0.381321	BBJ1-180K and UKB-EBB Europeans
L_LDL_TG_pct	19:54796630:G:A	G	A	0.010464	0.0100152	0.538888	0.271247	0.0302668	0.00213084	45.0641	0.774852	BBJ1-180K and UKB-EBB Europeans
L_LDL_TG_pct	20:12959885:A:G	A	G	0.0104276	0.0084943	0.805997	0.409651	0.0346654	0.00171848	89.7648	0.376514	BBJ1-180K and UKB-EBB Europeans
L_LDL_TG_pct	20:62348907:A:G	A	G	-0.0172923	0.00861862	1.45054	0.612237	-0.0124624	0.00178838	11.4946	0.3161	BBJ1-180K and UKB-EBB Europeans
L_LDL_TG_pct	21:46898174:T:C	T	C	0.014601	0.00926205	0.933897	0.719562	-0.0164312	0.00206933	14.6955	0.79529	BBJ1-180K and UKB-EBB Europeans
L_LDL_TG_pct	22:24296483:C:T	C	T	0.013785	0.0101673	0.709491	0.656454	0.0102004	0.00170426	8.66537	0.41371	BBJ1-180K and UKB-EBB Europeans
L_LDL_TG_pct	22:30114333:T:C	T	C	0.00764021	0.0152746	0.103904	0.0805448	-0.0121036	0.00185739	10.1427	0.278946	BBJ1-180K and UKB-EBB Europeans
L_LDL_TG_pct	22:38599364:G:A	G	A	-0.024058	0.00875705	2.50262	0.350056	-0.0163986	0.0016902	21.53	0.410218	BBJ1-180K and UKB-EBB Europeans
L_LDL_TG_pct	22:44324727:C:G	C	G	-0.0360398	0.0083054	4.63232	0.539321	-0.0217729	0.0020211	26.3345	0.784565	BBJ1-180K and UKB-EBB Europeans
M_LDL_PL_pct	1:23785760:C:T	C	T	-0.0132046	0.00942914	0.719009	0.321525	0.0188163	0.00266072	11.8157	0.12484	BBJ1-180K and UKB-EBB Europeans
M_LDL_PL_pct	1:63070537:AGTTAATGTG:A	AGTTAATGTG	A	-0.0388756	0.0122542	2.78448	0.854432	-0.0585828	0.0018651	215.83	0.663111	BBJ1-180K and UKB-EBB Europeans
M_LDL_PL_pct	1:109817590:G:T	G	T	-0.0304877	0.0163691	1.16509	0.925036	0.0173224	0.0021103	15.6498	0.775832	BBJ1-180K and UKB-EBB Europeans
M_LDL_PL_pct	1:156208230:A:G	A	G	-0.00468697	0.00875025	0.191795	0.496945	-0.0107026	0.00178574	8.68711	0.488125	BBJ1-180K and UKB-EBB Europeans
M_LDL_PL_pct	1:161194641:A:G	A	G	0.00831482	0.0185102	0.190931	0.0591439	-0.0225685	0.00179943	35.3568	0.403241	BBJ1-180K and UKB-EBB Europeans
M_LDL_PL_pct	1:230310736:C:A	C	A	-0.00358442	0.00917546	0.141678	0.662749	0.0273207	0.00411782	10.4881	0.944646	BBJ1-180K and UKB-EBB Europeans
M_LDL_PL_pct	2:21231524:G:A	G	A	0.00620443	0.00971864	0.219837	0.270368	-0.0908986	0.00214258	392.564	0.784593	BBJ1-180K and UKB-EBB Europeans
M_LDL_PL_pct	2:27730940:T:C	T	C	-0.0253309	0.00867294	2.43586	0.550838	-0.061792	0.00181029	254.633	0.387952	BBJ1-180K and UKB-EBB Europeans
M_LDL_PL_pct	2:65297686:C:T	C	T	-0.00777439	0.00927246	0.284508	0.688015	-0.0125111	0.00185947	10.7654	0.660676	BBJ1-180K and UKB-EBB Europeans
M_LDL_PL_pct	2:165528876:C:T	C	T	-0.00444658	0.0158302	0.0858222	0.919632	-0.018062	0.0018015	22.9315	0.603392	BBJ1-180K and UKB-EBB Europeans
M_LDL_PL_pct	2:227083411:A:G	A	G	0.0324593	0.0155731	1.57031	0.0911913	0.0158942	0.00184556	17.1443	0.35191	BBJ1-180K and UKB-EBB Europeans
M_LDL_PL_pct	3:24520283:A:G	A	G	0.00232035	0.00860945	0.120068	0.527265	-0.017138	0.00192098	18.3372	0.320431	BBJ1-180K and UKB-EBB Europeans
M_LDL_PL_pct	3:156795414:G:T	G	T	-0.00581033	0.00869584	0.286043	0.517103	-0.0162246	0.00180731	18.5564	0.611274	BBJ1-180K and UKB-EBB Europeans
M_LDL_PL_pct	4:3452345:G:A	G	A	0.00570387	0.00873242	0.258276	0.534949	0.0161741	0.00189678	16.824	0.675147	BBJ1-180K and UKB-EBB Europeans
M_LDL_PL_pct	4:39671057:G:A	G	A	-0.000422417	0.0123893	0.00442542	0.856461	0.0145235	0.00225926	9.88966	0.813299	BBJ1-180K and UKB-EBB Europeans
M_LDL_PL_pct	4:88018991:A:G	A	G	0.041293	0.00890398	5.33409	0.630799	0.0183734	0.00180582	23.5892	0.612918	BBJ1-180K and UKB-EBB Europeans
M_LDL_PL_pct	5:55860907:GC:G	GC	G	0.0175195	0.0147618	0.647318	0.906265	0.0229436	0.00236145	21.5883	0.832594	BBJ1-180K and UKB-EBB Europeans
M_LDL_PL_pct	5:118729327:A:G	A	G	0.000724604	0.0131053	0.00788727	0.876504	-0.0138906	0.0019353	12.1487	0.704193	BBJ1-180K and UKB-EBB Europeans
M_LDL_PL_pct	5:156397673:G:A	G	A	0.00741825	0.0114184	0.416514	0.185022	0.0145102	0.00182024	14.8051	0.369607	BBJ1-180K and UKB-EBB Europeans
M_LDL_PL_pct	6:32587213:T:C	T	C	-0.00172766	0.00984374	0.0503433	0.277786	0.0244104	0.00182392	40.1219	0.393115	BBJ1-180K and UKB-EBB Europeans
M_LDL_PL_pct	6:43758873:G:A	G	A	0.0061202	0.0105514	0.207477	0.209536	0.0161662	0.00177938	18.9853	0.428914	BBJ1-180K and UKB-EBB Europeans
M_LDL_PL_pct	6:139834012:T:G	T	G	-0.00804565	0.0100017	0.372789	0.753309	-0.0162897	0.00181479	18.5519	0.379244	BBJ1-180K and UKB-EBB Europeans
M_LDL_PL_pct	6:161013013:T:C	T	C	-0.0251487	0.0278195	0.485165	0.972235	-0.186429	0.00704064	153.772	0.983967	BBJ1-180K and UKB-EBB Europeans
M_LDL_PL_pct	7:17284989:C:T	C	T	-0.00425792	0.00914438	0.204948	0.650062	-0.0207455	0.00286785	12.3283	0.893736	BBJ1-180K and UKB-EBB Europeans
M_LDL_PL_pct	7:25992323:A:AAGGCC	A	AAGGCC	-0.0282106	0.0373654	0.427776	0.986382	-0.0343949	0.00234672	47.9129	0.830661	BBJ1-180K and UKB-EBB Europeans
M_LDL_PL_pct	7:44597951:C:T	C	T	-0.0475397	0.0383576	0.633714	0.986688	-0.0133308	0.00178021	13.1564	0.572935	BBJ1-180K and UKB-EBB Europeans
M_LDL_PL_pct	7:106836242:T:C	T	C	0.00604142	0.00956196	0.31366	0.715509	-0.0164565	0.0020995	14.3403	0.770936	BBJ1-180K and UKB-EBB Europeans
M_LDL_PL_pct	7:130433384:C:T	C	T	-6.49852e-05	0.00937032	0.00707287	0.697585	-0.0197825	0.00175977	28.5938	0.506505	BBJ1-180K and UKB-EBB Europeans
M_LDL_PL_pct	8:11629241:G:A	G	A	-0.00858728	0.0273458	0.133284	0.0253893	-0.0193524	0.00188868	23.9114	0.322825	BBJ1-180K and UKB-EBB Europeans
M_LDL_PL_pct	8:19819724:C:G	C	G	-0.0420492	0.012848	2.88605	0.87099	-0.131803	0.00309195	396.315	0.910217	BBJ1-180K and UKB-EBB Europeans
M_LDL_PL_pct	8:59388565:T:C	T	C	-0.0156147	0.0116057	0.729012	0.167619	-0.0233995	0.00184255	36.2254	0.35742	BBJ1-180K and UKB-EBB Europeans
M_LDL_PL_pct	8:116974302:C:T	C	T	0.0380381	0.00869409	4.67484	0.479606	0.0116318	0.00180213	9.9641	0.418329	BBJ1-180K and UKB-EBB Europeans
M_LDL_PL_pct	8:126500031:C:G	C	G	-0.0117653	0.011444	0.539671	0.829201	-0.0501674	0.00178554	172.966	0.563651	BBJ1-180K and UKB-EBB Europeans
M_LDL_PL_pct	8:144303071:G:A	G	A	-0.0214277	0.00865552	1.8942	0.485394	0.0164435	0.00180252	19.1341	0.570641	BBJ1-180K and UKB-EBB Europeans
M_LDL_PL_pct	9:86427300:A:G	A	G	0.00253745	0.00888929	0.122362	0.603856	-0.0118847	0.00178884	10.5148	0.580044	BBJ1-180K and UKB-EBB Europeans
M_LDL_PL_pct	9:107661742:A:C	A	C	-0.00510416	0.00948369	0.248284	0.716256	-0.0339852	0.002052	60.8824	0.755083	BBJ1-180K and UKB-EBB Europeans
M_LDL_PL_pct	9:139354097:G:A	G	A	-0.00814701	0.0132587	0.293606	0.878641	0.0143503	0.00195663	12.6516	0.72005	BBJ1-180K and UKB-EBB Europeans
M_LDL_PL_pct	10:5254847:A:G	A	G	-0.0493865	0.0156684	2.75347	0.918463	-0.0180069	0.00249919	12.2366	0.85483	BBJ1-180K and UKB-EBB Europeans
M_LDL_PL_pct	10:65203808:A:G	A	G	0.00234923	0.00885155	0.0858639	0.528404	-0.0190385	0.00176219	26.4814	0.515932	BBJ1-180K and UKB-EBB Europeans
M_LDL_PL_pct	10:94839724:G:T	G	T	-0.0129217	0.00892783	0.878203	0.375487	-0.0119459	0.00176612	10.872	0.54297	BBJ1-180K and UKB-EBB Europeans
M_LDL_PL_pct	10:102075479:G:A	G	A	-0.0343429	0.0258214	0.724435	0.970988	0.0313373	0.0023955	38.3781	0.839299	BBJ1-180K and UKB-EBB Europeans
M_LDL_PL_pct	11:13361524:C:T	C	T	0.00245791	0.00952434	0.0476416	0.706541	0.0165043	0.00187153	17.9361	0.338939	BBJ1-180K and UKB-EBB Europeans
M_LDL_PL_pct	11:68603346:T:C	T	C	0.000916482	0.00917332	0.0268359	0.667045	-0.0172945	0.00179169	21.3197	0.448088	BBJ1-180K and UKB-EBB Europeans
M_LDL_PL_pct	11:116648917:G:C	G	C	-0.0843117	0.00985705	17.1586	0.270716	-0.151362	0.00259225	742.214	0.133737	BBJ1-180K and UKB-EBB Europeans
M_LDL_PL_pct	12:107381795:AAAACTGGTT:A	AAAACTGGTT	A	0.00839586	0.00877348	0.556656	0.545343	0.0137487	0.00187389	12.6606	0.667449	BBJ1-180K and UKB-EBB Europeans
M_LDL_PL_pct	12:124455818:C:T	C	T	0.0242858	0.012384	1.19128	0.857166	-0.0161211	0.00186846	17.2047	0.67005	BBJ1-180K and UKB-EBB Europeans
M_LDL_PL_pct	13:95258944:T:C	T	C	0.00414756	0.00893547	0.184609	0.639678	-0.017508	0.00188449	19.8139	0.321111	BBJ1-180K and UKB-EBB Europeans
M_LDL_PL_pct	13:114544155:G:A	G	A	-0.00568577	0.0105369	0.243563	0.764172	0.0190804	0.00201402	20.5687	0.742811	BBJ1-180K and UKB-EBB Europeans
M_LDL_PL_pct	14:94841331:T:C	T	C	0.0131371	0.00951127	0.709482	0.711632	-0.0138901	0.00203383	11.0696	0.749759	BBJ1-180K and UKB-EBB Europeans
M_LDL_PL_pct	15:58678720:T:C	T	C	-0.0229835	0.0087187	2.18894	0.429701	-0.0864626	0.00187077	465.603	0.337134	BBJ1-180K and UKB-EBB Europeans
M_LDL_PL_pct	15:102068658:G:A	G	A	0.0139454	0.00886256	0.951902	0.415141	0.0126561	0.00203001	9.34374	0.745758	BBJ1-180K and UKB-EBB Europeans
M_LDL_PL_pct	16:56987015:C:T	C	T	-0.137511	0.0106942	37.0426	0.794994	-0.0131828	0.00189547	11.4525	0.680347	BBJ1-180K and UKB-EBB Europeans
M_LDL_PL_pct	16:81534790:T:C	T	C	-0.000128632	0.00917525	0.00218928	0.325248	-0.0182286	0.00192905	20.4679	0.294981	BBJ1-180K and UKB-EBB Europeans
M_LDL_PL_pct	17:1618363:T:C	T	C	-0.00201054	0.0107566	0.0793072	0.802818	0.0167594	0.00224297	13.1024	0.811028	BBJ1-180K and UKB-EBB Europeans
M_LDL_PL_pct	17:26694861:G:A	G	A	-0.00126431	0.010007	0.0618063	0.241792	-0.0142457	0.00176243	15.1992	0.535033	BBJ1-180K and UKB-EBB Europeans
M_LDL_PL_pct	19:19379549:C:T	C	T	-0.008229	0.0159136	0.153283	0.920681	-0.0275325	0.0034061	15.2004	0.926863	BBJ1-180K and UKB-EBB Europeans
M_LDL_PL_pct	19:35550878:C:T	C	T	0.0312469	0.0278335	0.626053	0.974985	0.0175161	0.00242149	12.3276	0.839381	BBJ1-180K and UKB-EBB Europeans
M_LDL_PL_pct	19:54796630:G:A	G	A	-0.0171666	0.0103968	1.00051	0.270989	0.0165083	0.00222588	12.92	0.774852	BBJ1-180K and UKB-EBB Europeans
M_LDL_PL_pct	20:17844492:G:T	G	T	0.00276352	0.00959745	0.0931565	0.330035	0.0135585	0.00186564	12.4362	0.333667	BBJ1-180K and UKB-EBB Europeans
M_LDL_PL_pct	20:44545460:G:A	G	A	-0.0251142	0.00899772	2.32229	0.641968	0.0240013	0.00203605	31.3475	0.246895	BBJ1-180K and UKB-EBB Europeans
M_LDL_PL_pct	22:39254437:G:A	G	A	-0.000797024	0.0111676	0.0740013	0.179955	-0.0126845	0.00202637	9.41381	0.255036	BBJ1-180K and UKB-EBB Europeans
M_LDL_C_pct	1:25760920:C:T	C	T	0.0042879	0.00887246	0.0379264	0.680545	-0.0109053	0.00176281	9.21056	0.444923	BBJ1-180K and UKB-EBB Europeans
M_LDL_C_pct	1:40035686:C:T	C	T	0.0081324	0.0117628	0.395642	0.850165	0.0186896	0.00207202	18.7256	0.765178	BBJ1-180K and UKB-EBB Europeans
M_LDL_C_pct	1:93854517:T:C	T	C	0.00755355	0.00860916	0.53033	0.395221	0.0114226	0.00178553	9.80095	0.405445	BBJ1-180K and UKB-EBB Europeans
M_LDL_C_pct	1:109817192:A:G	A	G	0.0396458	0.0158117	2.17377	0.925193	0.0293986	0.00210091	43.7662	0.774988	BBJ1-180K and UKB-EBB Europeans
M_LDL_C_pct	1:154470606:T:A	T	A	-0.00514991	0.00955591	0.290654	0.260766	-0.0122493	0.0018102	10.8805	0.381875	BBJ1-180K and UKB-EBB Europeans
M_LDL_C_pct	1:161660696:G:T	G	T	0.000126595	0.0305184	0.0203275	0.979603	0.0135389	0.00213695	9.62639	0.782414	BBJ1-180K and UKB-EBB Europeans
M_LDL_C_pct	1:220970028:A:G	A	G	-0.0105706	0.0108899	0.502775	0.183363	-0.020293	0.0019112	25.6092	0.301573	BBJ1-180K and UKB-EBB Europeans
M_LDL_C_pct	1:234853406:A:G	A	G	-0.0179284	0.0092478	1.25512	0.305206	-0.0182232	0.0017631	24.3141	0.468782	BBJ1-180K and UKB-EBB Europeans
M_LDL_C_pct	2:3640142:C:T	C	T	0.00657374	0.0092976	0.182794	0.718309	0.0155768	0.00221771	11.6658	0.196082	BBJ1-180K and UKB-EBB Europeans
M_LDL_C_pct	2:21270057:A:G	A	G	0.0231197	0.0150021	0.742557	0.0899996	0.0394558	0.00176864	109.516	0.462682	BBJ1-180K and UKB-EBB Europeans
M_LDL_C_pct	2:27598097:T:C	T	C	-0.0131694	0.00880294	1.09839	0.555135	-0.0115023	0.00179987	9.78198	0.389947	BBJ1-180K and UKB-EBB Europeans
M_LDL_C_pct	2:62939397:G:A	G	A	-0.0161433	0.00995242	1.0264	0.777746	0.0118202	0.00190227	9.28616	0.691274	BBJ1-180K and UKB-EBB Europeans
M_LDL_C_pct	2:111935232:C:T	C	T	0.00839777	0.00867026	0.61471	0.630549	-0.01103	0.00176242	9.4102	0.521229	BBJ1-180K and UKB-EBB Europeans
M_LDL_C_pct	2:227164027:GA:G	GA	G	-0.00794094	0.0145882	0.070861	0.0952619	0.0123284	0.00181632	10.9429	0.37051	BBJ1-180K and UKB-EBB Europeans
M_LDL_C_pct	3:4757846:T:C	T	C	0.00871488	0.0131238	0.0962194	0.884361	-0.0122577	0.00176128	11.4668	0.519865	BBJ1-180K and UKB-EBB Europeans
M_LDL_C_pct	3:12602494:G:A	G	A	-0.00830575	0.0120299	0.204826	0.862196	0.0137519	0.00176645	14.1569	0.560764	BBJ1-180K and UKB-EBB Europeans
M_LDL_C_pct	3:56776908:T:C	T	C	-0.00570291	0.00851089	0.232532	0.606136	-0.0115039	0.00189362	8.90682	0.682876	BBJ1-180K and UKB-EBB Europeans
M_LDL_C_pct	3:119813282:A:G	A	G	-0.00548164	0.00872235	0.42143	0.351073	-0.0122069	0.00183206	10.5712	0.637933	BBJ1-180K and UKB-EBB Europeans
M_LDL_C_pct	3:122449657:A:G	A	G	3.21293e-05	0.009457	0.181581	0.740337	-0.0106062	0.00175809	8.79273	0.46518	BBJ1-180K and UKB-EBB Europeans
M_LDL_C_pct	3:136020541:T:C	T	C	0.0223996	0.0107108	1.25986	0.184387	0.0221187	0.00209838	25.2518	0.228465	BBJ1-180K and UKB-EBB Europeans
M_LDL_C_pct	3:152097702:G:A	G	A	-0.00240319	0.0101397	0.136277	0.780145	-0.0161438	0.0020859	14.0008	0.766853	BBJ1-180K and UKB-EBB Europeans
M_LDL_C_pct	3:186341712:G:C	G	C	0.00183808	0.00850829	0.0970704	0.438937	-0.015324	0.00176224	17.4627	0.4577	BBJ1-180K and UKB-EBB Europeans
M_LDL_C_pct	4:39763159:A:G	A	G	-0.012317	0.00837496	0.896443	0.524958	-0.0113711	0.00182616	9.32231	0.631548	BBJ1-180K and UKB-EBB Europeans
M_LDL_C_pct	4:111122162:A:G	A	G	0.0172331	0.0095242	1.42577	0.723249	0.0118586	0.00189241	9.43239	0.671097	BBJ1-180K and UKB-EBB Europeans
M_LDL_C_pct	5:74656539:T:C	T	C	-0.032778	0.00827861	3.99878	0.485361	-0.0352002	0.00178105	86.2136	0.587059	BBJ1-180K and UKB-EBB Europeans
M_LDL_C_pct	5:96120259:C:T	C	T	-0.0213462	0.00858938	1.82654	0.377888	-0.0121304	0.00196717	9.1558	0.272511	BBJ1-180K and UKB-EBB Europeans
M_LDL_C_pct	5:127357526:C:T	C	T	-0.00567396	0.00897714	0.259842	0.689784	-0.0134636	0.00213569	9.53785	0.780868	BBJ1-180K and UKB-EBB Europeans
M_LDL_C_pct	5:131757480:G:C	G	C	0.0100872	0.00874421	0.718655	0.658202	0.0187268	0.00217831	17.087	0.795723	BBJ1-180K and UKB-EBB Europeans
M_LDL_C_pct	6:29792575:A:G	A	G	-0.0131082	0.00911829	1.04274	0.299114	-0.018439	0.0018519	22.628	0.57362	BBJ1-180K and UKB-EBB Europeans
M_LDL_C_pct	6:161067813:T:C	T	C	-0.00569372	0.0167704	0.119944	0.918303	-0.0230301	0.00258693	18.2627	0.867255	BBJ1-180K and UKB-EBB Europeans
M_LDL_C_pct	7:1209607:C:A	C	A	-0.0192252	0.0270223	0.278332	0.975709	0.0166636	0.00246063	10.8964	0.849986	BBJ1-180K and UKB-EBB Europeans
M_LDL_C_pct	7:6456091:C:T	C	T	-0.0124225	0.0111908	0.65093	0.829102	-0.0163485	0.00197429	15.912	0.725547	BBJ1-180K and UKB-EBB Europeans
M_LDL_C_pct	7:28170403:T:C	T	C	-0.0183227	0.0365619	0.00135657	0.0130728	-0.0168524	0.00218593	13.8986	0.798667	BBJ1-180K and UKB-EBB Europeans
M_LDL_C_pct	7:44600695:G:A	G	A	0.0183842	0.0370816	0.226738	0.986598	0.0221412	0.00178064	34.7695	0.588508	BBJ1-180K and UKB-EBB Europeans
M_LDL_C_pct	7:73040814:T:G	T	G	-0.044583	0.0139236	2.73088	0.89906	-0.0226664	0.00221083	23.9377	0.8035	BBJ1-180K and UKB-EBB Europeans
M_LDL_C_pct	7:100366284:T:C	T	C	0.00435934	0.00925086	0.269147	0.720222	0.0157079	0.00188034	16.1795	0.675687	BBJ1-180K and UKB-EBB Europeans
M_LDL_C_pct	8:9183596:A:G	A	G	-0.0804075	0.0402135	1.37038	0.0107186	-0.061058	0.00305805	87.9661	0.090736	BBJ1-180K and UKB-EBB Europeans
M_LDL_C_pct	8:19824667:C:T	C	T	-0.034927	0.0106414	3.25595	0.809478	-0.026107	0.001953	40.0292	0.719534	BBJ1-180K and UKB-EBB Europeans
M_LDL_C_pct	8:126477153:C:T	C	T	-0.0113468	0.00880625	0.663012	0.332778	-0.0177348	0.00196168	18.8075	0.278899	BBJ1-180K and UKB-EBB Europeans
M_LDL_C_pct	8:144277043:G:A	G	A	-0.0207842	0.00864121	1.74181	0.629397	0.0128113	0.00178389	12.1619	0.565177	BBJ1-180K and UKB-EBB Europeans
M_LDL_C_pct	9:15305378:G:C	G	C	0.0121622	0.0159889	0.253947	0.072965	0.018227	0.00224713	15.3001	0.188401	BBJ1-180K and UKB-EBB Europeans
M_LDL_C_pct	9:107669073:T:C	T	C	0.0101317	0.0161653	0.207821	0.92988	0.0202277	0.0027418	12.7925	0.882607	BBJ1-180K and UKB-EBB Europeans
M_LDL_C_pct	9:113250048:A:G	A	G	-0.00441219	0.00871183	0.258322	0.370771	0.0139688	0.00186129	13.2114	0.332471	BBJ1-180K and UKB-EBB Europeans
M_LDL_C_pct	9:136138765:GCGCCCACCACTA:G	GCGCCCACCACTA	G	-0.0528533	0.0190375	2.18338	0.949874	-0.0432614	0.00224807	81.798	0.811925	BBJ1-180K and UKB-EBB Europeans
M_LDL_C_pct	10:52183063:T:TCC	T	TCC	-0.0120275	0.0190881	0.351802	0.0547411	-0.0128845	0.00194706	10.4371	0.28304	BBJ1-180K and UKB-EBB Europeans
M_LDL_C_pct	10:64934548:C:T	C	T	-0.0200215	0.00842537	1.76029	0.514503	-0.0163948	0.00175598	20.0021	0.515653	BBJ1-180K and UKB-EBB Europeans
M_LDL_C_pct	10:113940329:T:C	T	C	0.025737	0.00997219	2.29052	0.223617	0.0178039	0.00197252	18.7492	0.270788	BBJ1-180K and UKB-EBB Europeans
M_LDL_C_pct	11:47371484:AG:A	AG	A	0.0158723	0.00875299	0.972951	0.464083	0.0122048	0.00194827	9.42685	0.288585	BBJ1-180K and UKB-EBB Europeans
M_LDL_C_pct	11:61588305:A:G	A	G	-0.00192514	0.00858093	0.0599153	0.611737	0.0696604	0.00183717	313.875	0.646185	BBJ1-180K and UKB-EBB Europeans
M_LDL_C_pct	11:116648917:G:C	G	C	-0.038662	0.00951757	5.09319	0.270803	-0.0453604	0.00257981	68.4773	0.133737	BBJ1-180K and UKB-EBB Europeans
M_LDL_C_pct	11:126250680:G:A	G	A	-0.0256224	0.010257	2.20966	0.788838	-0.0212266	0.00335485	9.60251	0.925618	BBJ1-180K and UKB-EBB Europeans
M_LDL_C_pct	12:53509693:T:C	T	C	-0.009605	0.00863257	0.453334	0.582591	-0.0291343	0.00227709	36.7548	0.816355	BBJ1-180K and UKB-EBB Europeans
M_LDL_C_pct	12:123441171:A:G	A	G	0.0174884	0.0107233	0.855289	0.812096	-0.0218079	0.00321652	10.9201	0.919084	BBJ1-180K and UKB-EBB Europeans
M_LDL_C_pct	14:64239351:T:C	T	C	0.0328543	0.0171713	1.48234	0.937303	0.0173898	0.00243291	12.0544	0.845971	BBJ1-180K and UKB-EBB Europeans
M_LDL_C_pct	14:73616095:A:T	A	T	-0.00738612	0.0175408	0.154856	0.941259	0.0181464	0.00279269	10.0889	0.889022	BBJ1-180K and UKB-EBB Europeans
M_LDL_C_pct	15:58723939:G:A	G	A	0.22287	0.0083954	155.674	0.494959	0.160069	0.00211399	1246.95	0.772351	BBJ1-180K and UKB-EBB Europeans
M_LDL_C_pct	15:75292074:C:T	C	T	0.0125489	0.012288	0.557319	0.869249	-0.0111373	0.00179028	9.30622	0.535057	BBJ1-180K and UKB-EBB Europeans
M_LDL_C_pct	16:67947158:T:C	T	C	-0.0491411	0.0204027	1.98219	0.9567	-0.0373959	0.00261578	45.6367	0.87094	BBJ1-180K and UKB-EBB Europeans
M_LDL_C_pct	16:83980965:C:T	C	T	0.00624362	0.00986612	0.255742	0.261063	0.01112	0.00176488	9.52838	0.520476	BBJ1-180K and UKB-EBB Europeans
M_LDL_C_pct	16:88116946:AAAG:A	AAAG	A	0.00565812	0.00995159	0.282492	0.769214	-0.0145086	0.00199504	12.4518	0.737605	BBJ1-180K and UKB-EBB Europeans
M_LDL_C_pct	17:76398304:G:A	G	A	0.0012835	0.00847038	0.116659	0.576833	-0.0191852	0.00175762	27.0121	0.487576	BBJ1-180K and UKB-EBB Europeans
M_LDL_C_pct	19:19370340:TGACA:T	TGACA	T	0.0278469	0.0183326	0.898738	0.944552	0.0457439	0.00343546	39.7239	0.92863	BBJ1-180K and UKB-EBB Europeans
M_LDL_C_pct	19:54796630:G:A	G	A	0.00432193	0.0100254	0.179159	0.27132	-0.0336728	0.00221956	51.2591	0.774852	BBJ1-180K and UKB-EBB Europeans
M_LDL_C_pct	20:12959885:A:G	A	G	-0.0251125	0.00850402	2.7476	0.40932	-0.0293881	0.00181343	58.3383	0.376514	BBJ1-180K and UKB-EBB Europeans
M_LDL_C_pct	20:33081906:C:A	C	A	0.00751675	0.0100365	0.385555	0.779662	0.0113118	0.00176235	9.86152	0.544989	BBJ1-180K and UKB-EBB Europeans
M_LDL_C_pct	20:62342468:G:A	G	A	0.0165339	0.00863751	1.25655	0.612276	0.0113823	0.00189674	8.70743	0.310788	BBJ1-180K and UKB-EBB Europeans
M_LDL_C_pct	21:46854111:CG:C	CG	C	-0.00282429	0.00938751	0.0472857	0.728157	0.0150969	0.00229391	10.3313	0.810917	BBJ1-180K and UKB-EBB Europeans
M_LDL_C_pct	22:21982249:T:C	T	C	-0.00346435	0.00832091	0.0816579	0.525549	0.0137747	0.00223682	9.13319	0.810449	BBJ1-180K and UKB-EBB Europeans
M_LDL_C_pct	22:30114333:T:C	T	C	-0.023272	0.015299	0.726162	0.0804367	0.013171	0.00195912	10.7492	0.278946	BBJ1-180K and UKB-EBB Europeans
M_LDL_C_pct	22:44324727:C:G	C	G	0.0594187	0.00831769	12.1035	0.539331	0.0256948	0.00213263	32.7041	0.784565	BBJ1-180K and UKB-EBB Europeans
M_LDL_CE_pct	1:54896209:G:T	G	T	-0.0214304	0.00853657	2.00256	0.578733	-0.0106836	0.00172272	9.25262	0.496979	BBJ1-180K and UKB-EBB Europeans
M_LDL_CE_pct	1:63070537:AGTTAATGTG:A	AGTTAATGTG	A	0.0421165	0.0118374	3.33859	0.854522	0.0704745	0.00182064	327.052	0.663111	BBJ1-180K and UKB-EBB Europeans
M_LDL_CE_pct	1:156224304:T:C	T	C	0.00895409	0.00836445	0.525702	0.496853	0.0120223	0.00171851	11.5787	0.498595	BBJ1-180K and UKB-EBB Europeans
M_LDL_CE_pct	1:172360164:A:G	A	G	0.00807668	0.0143715	0.258603	0.0987976	0.0113726	0.00173318	10.2742	0.433773	BBJ1-180K and UKB-EBB Europeans
M_LDL_CE_pct	1:178508360:C:A	C	A	0.00598533	0.00852334	0.248887	0.585	0.0114314	0.00181847	9.48785	0.661869	BBJ1-180K and UKB-EBB Europeans
M_LDL_CE_pct	1:203518873:A:C	A	C	0.0170569	0.00922312	1.16481	0.642757	0.0120395	0.00173054	11.4591	0.491986	BBJ1-180K and UKB-EBB Europeans
M_LDL_CE_pct	1:219636541:G:T	G	T	-0.00746325	0.00853801	0.554468	0.603445	-0.0124181	0.00172657	12.196	0.551504	BBJ1-180K and UKB-EBB Europeans
M_LDL_CE_pct	1:230295307:C:G	C	G	0.0306135	0.0101742	2.55953	0.78658	0.0190771	0.00176529	26.4952	0.386109	BBJ1-180K and UKB-EBB Europeans
M_LDL_CE_pct	2:254215:G:A	G	A	0.0320722	0.0105167	2.84422	0.801886	0.0111231	0.00178105	9.37347	0.62868	BBJ1-180K and UKB-EBB Europeans
M_LDL_CE_pct	2:21231524:G:A	G	A	0.0151315	0.00938739	1.06249	0.270348	0.102777	0.00208951	527.154	0.784593	BBJ1-180K and UKB-EBB Europeans
M_LDL_CE_pct	2:27730940:T:C	T	C	0.0371388	0.00837589	5.06702	0.550567	0.074265	0.00176744	385.104	0.387952	BBJ1-180K and UKB-EBB Europeans
M_LDL_CE_pct	2:65276049:T:C	T	C	-0.00205145	0.00878197	0.129969	0.665214	0.0121839	0.00174683	11.514	0.581037	BBJ1-180K and UKB-EBB Europeans
M_LDL_CE_pct	2:165528876:C:T	C	T	0.0114465	0.0152911	0.328536	0.919702	0.0274496	0.00175842	54.2088	0.603392	BBJ1-180K and UKB-EBB Europeans
M_LDL_CE_pct	2:227101411:A:G	A	G	-0.0344657	0.0149793	1.79268	0.0917522	-0.0241856	0.00179361	40.7135	0.357396	BBJ1-180K and UKB-EBB Europeans
M_LDL_CE_pct	2:242237902:C:T	C	T	-0.00535168	0.00839155	0.362222	0.531201	0.0106347	0.0017814	8.62446	0.631279	BBJ1-180K and UKB-EBB Europeans
M_LDL_CE_pct	3:12359049:G:A	G	A	0.00771816	0.024013	0.214735	0.969291	0.0136904	0.00202527	10.8595	0.766049	BBJ1-180K and UKB-EBB Europeans
M_LDL_CE_pct	3:24520283:A:G	A	G	-0.00516531	0.0083113	0.271085	0.52724	0.0123238	0.00187219	10.3349	0.320431	BBJ1-180K and UKB-EBB Europeans
M_LDL_CE_pct	3:37181015:G:C	G	C	0.0131878	0.0114399	0.610648	0.84458	0.0104937	0.00172644	8.91542	0.548227	BBJ1-180K and UKB-EBB Europeans
M_LDL_CE_pct	3:52523405:C:T	C	T	0.0356776	0.0307653	0.746894	0.0185077	-0.0204335	0.00226182	18.7815	0.177927	BBJ1-180K and UKB-EBB Europeans
M_LDL_CE_pct	3:135941416:C:A	C	A	0.000142479	0.0295161	0.0584951	0.979635	0.0205177	0.00287953	11.9838	0.899828	BBJ1-180K and UKB-EBB Europeans
M_LDL_CE_pct	3:156795414:G:T	G	T	0.00909448	0.00839692	0.475161	0.51717	0.0162887	0.00176166	19.6335	0.611274	BBJ1-180K and UKB-EBB Europeans
M_LDL_CE_pct	3:186341712:G:C	G	C	0.000972073	0.00851421	0.0932174	0.43915	-0.0141643	0.00172352	15.685	0.4577	BBJ1-180K and UKB-EBB Europeans
M_LDL_CE_pct	4:3452345:G:A	G	A	-0.0179554	0.00843405	1.50967	0.535308	-0.0248607	0.00185047	40.4225	0.675147	BBJ1-180K and UKB-EBB Europeans
M_LDL_CE_pct	4:88016514:G:A	G	A	-0.0363505	0.00860409	4.67895	0.631279	-0.0243594	0.0017642	42.64	0.615669	BBJ1-180K and UKB-EBB Europeans
M_LDL_CE_pct	5:55860907:GC:G	GC	G	-0.02637	0.01425	1.22773	0.906233	-0.0329438	0.00230836	45.4825	0.832594	BBJ1-180K and UKB-EBB Europeans
M_LDL_CE_pct	5:67714246:A:G	A	G	-0.0143835	0.00838921	1.10138	0.574	-0.0118043	0.00174246	10.9035	0.578661	BBJ1-180K and UKB-EBB Europeans
M_LDL_CE_pct	5:74656539:T:C	T	C	-0.0182763	0.00828828	1.55714	0.485584	-0.0155908	0.0017416	18.4571	0.587059	BBJ1-180K and UKB-EBB Europeans
M_LDL_CE_pct	5:118728256:G:A	G	A	0.000871397	0.0126999	0.0379618	0.877077	0.0150981	0.00188788	14.8959	0.705548	BBJ1-180K and UKB-EBB Europeans
M_LDL_CE_pct	5:132376910:A:G	A	G	0.000698817	0.00887896	0.11492	0.659879	0.0125273	0.00194484	9.92654	0.734964	BBJ1-180K and UKB-EBB Europeans
M_LDL_CE_pct	5:156397673:G:A	G	A	-0.0121897	0.0110258	0.628592	0.184814	-0.021761	0.0017747	33.8377	0.369607	BBJ1-180K and UKB-EBB Europeans
M_LDL_CE_pct	5:173334219:T:G	T	G	-0.0062238	0.0137392	0.158281	0.899111	-0.0112266	0.00183328	9.03914	0.67764	BBJ1-180K and UKB-EBB Europeans
M_LDL_CE_pct	6:20665549:G:A	G	A	-0.00356777	0.00844632	0.239095	0.581127	-0.0110761	0.00183623	8.79062	0.675161	BBJ1-180K and UKB-EBB Europeans
M_LDL_CE_pct	6:32587213:T:C	T	C	-0.00291736	0.00950832	0.173205	0.277682	-0.026625	0.00178031	49.8417	0.393115	BBJ1-180K and UKB-EBB Europeans
M_LDL_CE_pct	6:43758873:G:A	G	A	-0.0151567	0.0101896	0.6621	0.209524	-0.0252377	0.00173662	47.1232	0.428914	BBJ1-180K and UKB-EBB Europeans
M_LDL_CE_pct	6:52630269:C:A	C	A	0.0271852	0.0127678	1.67258	0.134655	0.0180526	0.00180361	22.8572	0.349662	BBJ1-180K and UKB-EBB Europeans
M_LDL_CE_pct	6:106374015:C:A	C	A	0.0119639	0.00829087	0.974742	0.474956	0.0117776	0.00173917	10.896	0.563113	BBJ1-180K and UKB-EBB Europeans
M_LDL_CE_pct	6:130357553:G:A	G	A	-0.00545623	0.00904125	0.335476	0.324638	-0.0119009	0.00186853	9.72105	0.30448	BBJ1-180K and UKB-EBB Europeans
M_LDL_CE_pct	6:139834354:AG:A	AG	A	0.00646922	0.00971159	0.203026	0.754724	0.0217038	0.00174249	34.8849	0.415664	BBJ1-180K and UKB-EBB Europeans
M_LDL_CE_pct	6:161013013:T:C	T	C	0.00231238	0.0268808	0.0203397	0.972267	0.207854	0.00687066	200.315	0.983967	BBJ1-180K and UKB-EBB Europeans
M_LDL_CE_pct	7:1125893:A:G	A	G	-0.0174086	0.00830074	1.30441	0.459752	-0.0137317	0.00175234	14.3332	0.597485	BBJ1-180K and UKB-EBB Europeans
M_LDL_CE_pct	7:17284577:T:C	T	C	-0.0127461	0.00856869	0.795829	0.623586	-0.01691	0.00179397	20.3708	0.356926	BBJ1-180K and UKB-EBB Europeans
M_LDL_CE_pct	7:25992323:A:AAGGCC	A	AAGGCC	0.0497979	0.0361176	0.868513	0.986413	0.0344351	0.00228656	50.5259	0.830661	BBJ1-180K and UKB-EBB Europeans
M_LDL_CE_pct	7:44597951:C:T	C	T	0.0350159	0.0371035	0.436321	0.986737	0.0175049	0.00173719	23.1541	0.572935	BBJ1-180K and UKB-EBB Europeans
M_LDL_CE_pct	7:106836242:T:C	T	C	0.00579747	0.00923213	0.311242	0.715455	0.0153444	0.00204952	13.1514	0.770936	BBJ1-180K and UKB-EBB Europeans
M_LDL_CE_pct	7:116417848:G:C	G	C	-0.0231831	0.0122068	1.21007	0.864556	-0.0128128	0.00182697	11.6326	0.668497	BBJ1-180K and UKB-EBB Europeans
M_LDL_CE_pct	7:130433384:C:T	C	T	0.0016962	0.00904669	0.107052	0.697469	0.0255943	0.00171677	49.5369	0.506505	BBJ1-180K and UKB-EBB Europeans
M_LDL_CE_pct	8:11660614:C:T	C	T	0.00777955	0.00926256	0.374839	0.306044	0.0232296	0.00175304	39.3517	0.415107	BBJ1-180K and UKB-EBB Europeans
M_LDL_CE_pct	8:19819724:C:G	C	G	0.0934253	0.0124132	13.0129	0.871198	0.157503	0.00302865	589.08	0.910217	BBJ1-180K and UKB-EBB Europeans
M_LDL_CE_pct	8:59388565:T:C	T	C	0.00941185	0.0112086	0.442198	0.167589	0.0179377	0.00179788	22.7168	0.35742	BBJ1-180K and UKB-EBB Europeans
M_LDL_CE_pct	8:64756657:A:T	A	T	-0.00175832	0.0112457	0.0618188	0.168525	0.0110448	0.00172323	9.83526	0.512306	BBJ1-180K and UKB-EBB Europeans
M_LDL_CE_pct	8:116637685:T:C	T	C	0.00964834	0.00933617	0.424727	0.284027	0.0121962	0.001772	11.2312	0.384848	BBJ1-180K and UKB-EBB Europeans
M_LDL_CE_pct	8:126500031:C:G	C	G	0.0158605	0.0110466	0.770683	0.829161	0.0598385	0.00174302	257.558	0.563651	BBJ1-180K and UKB-EBB Europeans
M_LDL_CE_pct	8:144270473:A:G	A	G	0.00954485	0.00925853	0.617673	0.331092	-0.0136841	0.00186183	12.7023	0.319178	BBJ1-180K and UKB-EBB Europeans
M_LDL_CE_pct	9:1038666:C:T	C	T	-8.99449e-06	0.00873151	0.00703666	0.638949	-0.0130451	0.00202519	9.92682	0.766104	BBJ1-180K and UKB-EBB Europeans
M_LDL_CE_pct	9:86531175:G:A	G	A	-0.00759993	0.00961484	0.418315	0.746087	0.0159209	0.00193271	15.7553	0.73108	BBJ1-180K and UKB-EBB Europeans
M_LDL_CE_pct	9:92180313:T:C	T	C	-0.011785	0.0109524	0.636253	0.817189	-0.0140256	0.00183953	13.611	0.681382	BBJ1-180K and UKB-EBB Europeans
M_LDL_CE_pct	9:139371342:G:A	G	A	0.00669668	0.0129057	0.237637	0.880536	-0.0146209	0.0019366	13.3605	0.73245	BBJ1-180K and UKB-EBB Europeans
M_LDL_CE_pct	10:5355552:C:T	C	T	0.0192982	0.013519	0.820465	0.889749	0.0135903	0.00220708	9.13153	0.812701	BBJ1-180K and UKB-EBB Europeans
M_LDL_CE_pct	10:64988931:A:T	A	T	0.0146194	0.00993904	0.942674	0.281213	0.020629	0.00171733	32.5136	0.486006	BBJ1-180K and UKB-EBB Europeans
M_LDL_CE_pct	10:94839724:G:T	G	T	0.0262091	0.0086189	2.7346	0.375559	0.0235241	0.00172176	41.771	0.54297	BBJ1-180K and UKB-EBB Europeans
M_LDL_CE_pct	11:47246397:G:A	G	A	-0.0116668	0.0095765	0.647886	0.745532	-0.0181352	0.00186193	21.6912	0.31229	BBJ1-180K and UKB-EBB Europeans
M_LDL_CE_pct	11:61593005:A:G	A	G	-0.0557458	0.00857505	10.343	0.611009	-0.0259733	0.00180247	46.348	0.645063	BBJ1-180K and UKB-EBB Europeans
M_LDL_CE_pct	11:78068216:A:G	A	G	0.0203409	0.00849605	1.89835	0.558879	0.0149003	0.00230468	9.99508	0.832792	BBJ1-180K and UKB-EBB Europeans
M_LDL_CE_pct	11:116648917:G:C	G	C	0.102779	0.00951447	26.3406	0.270957	0.184397	0.00253244	1153.25	0.133737	BBJ1-180K and UKB-EBB Europeans
M_LDL_CE_pct	12:20470199:A:G	A	G	0.000498311	0.0107037	0.00367459	0.802548	0.01712	0.00216474	14.5844	0.804063	BBJ1-180K and UKB-EBB Europeans
M_LDL_CE_pct	12:57766392:G:C	G	C	0.00687515	0.0148972	0.212223	0.914969	0.018546	0.0020136	19.4881	0.762423	BBJ1-180K and UKB-EBB Europeans
M_LDL_CE_pct	12:107209957:AT:A	AT	A	-0.0174791	0.00919713	1.25051	0.70925	-0.015401	0.00201786	13.6373	0.761475	BBJ1-180K and UKB-EBB Europeans
M_LDL_CE_pct	12:124409502:G:A	G	A	-0.0190075	0.0113988	1.00792	0.841396	0.0243317	0.00184921	38.8143	0.686486	BBJ1-180K and UKB-EBB Europeans
M_LDL_CE_pct	13:95258944:T:C	T	C	0.00330053	0.00862833	0.190747	0.639727	0.0198121	0.00183668	26.4015	0.321111	BBJ1-180K and UKB-EBB Europeans
M_LDL_CE_pct	13:114541849:C:T	C	T	0.00324815	0.0103892	0.115449	0.767363	-0.024327	0.001964	34.5094	0.743029	BBJ1-180K and UKB-EBB Europeans
M_LDL_CE_pct	14:94849201:C:T	C	T	-0.0137485	0.0096058	0.871525	0.75487	0.0164792	0.00236027	11.5359	0.842179	BBJ1-180K and UKB-EBB Europeans
M_LDL_CE_pct	15:58723939:G:A	G	A	0.142703	0.00842035	63.2495	0.494489	0.0666968	0.00204733	232.069	0.772351	BBJ1-180K and UKB-EBB Europeans
M_LDL_CE_pct	15:102068658:G:A	G	A	-0.0145075	0.00855322	1.09481	0.415156	-0.0130869	0.00197457	10.4674	0.745758	BBJ1-180K and UKB-EBB Europeans
M_LDL_CE_pct	16:11789190:C:T	C	T	0.0112411	0.0083778	0.598904	0.505346	-0.0109815	0.00171894	9.77611	0.49604	BBJ1-180K and UKB-EBB Europeans
M_LDL_CE_pct	16:31129895:A:G	A	G	-0.00707054	0.0142554	0.159893	0.10631	0.0108486	0.00179725	8.80198	0.646106	BBJ1-180K and UKB-EBB Europeans
M_LDL_CE_pct	16:56990716:C:A	C	A	0.111244	0.0103288	26.17	0.795216	0.0794026	0.00184298	404.807	0.680247	BBJ1-180K and UKB-EBB Europeans
M_LDL_CE_pct	16:72075593:A:T	A	T	-0.0201295	0.00865567	1.69796	0.619678	-0.0270268	0.00217996	34.571	0.807365	BBJ1-180K and UKB-EBB Europeans
M_LDL_CE_pct	16:81534790:T:C	T	C	0.00613856	0.00886013	0.175431	0.325345	0.0228404	0.00188454	33.0814	0.294981	BBJ1-180K and UKB-EBB Europeans
M_LDL_CE_pct	16:83980529:C:G	C	G	0.000943446	0.010005	0.0320979	0.254635	0.011042	0.00173277	9.73032	0.529862	BBJ1-180K and UKB-EBB Europeans
M_LDL_CE_pct	17:1637458:G:A	G	A	-0.00574174	0.0108126	0.250015	0.821681	-0.0161187	0.0020668	14.2044	0.779399	BBJ1-180K and UKB-EBB Europeans
M_LDL_CE_pct	17:7537792:T:C	T	C	-0.00291762	0.00843445	0.151927	0.59859	0.0114623	0.0017355	10.3995	0.428802	BBJ1-180K and UKB-EBB Europeans
M_LDL_CE_pct	17:17651214:C:T	C	T	-0.0199255	0.012448	1.04231	0.869721	0.0134923	0.00176224	13.7184	0.391058	BBJ1-180K and UKB-EBB Europeans
M_LDL_CE_pct	17:26694861:G:A	G	A	0.000494084	0.00965573	0.0382873	0.24219	0.0121362	0.00171873	11.7822	0.535033	BBJ1-180K and UKB-EBB Europeans
M_LDL_CE_pct	17:57816578:T:C	T	C	0.0122642	0.00842904	0.670105	0.547699	-0.0129523	0.0020711	9.39741	0.781212	BBJ1-180K and UKB-EBB Europeans
M_LDL_CE_pct	17:73408819:A:G	A	G	-0.0205109	0.023726	0.462151	0.0419033	-0.0119485	0.00195348	9.01938	0.261756	BBJ1-180K and UKB-EBB Europeans
M_LDL_CE_pct	18:289209:C:T	C	T	0.0120498	0.0209309	0.139763	0.959088	0.0226679	0.00322652	11.671	0.9227	BBJ1-180K and UKB-EBB Europeans
M_LDL_CE_pct	18:57876227:T:C	T	C	-0.0208608	0.0112631	1.21109	0.835328	-0.0129936	0.00199173	10.1639	0.752	BBJ1-180K and UKB-EBB Europeans
M_LDL_CE_pct	19:19379549:C:T	C	T	0.0440143	0.015366	2.15898	0.920713	0.087899	0.00331118	154.546	0.926863	BBJ1-180K and UKB-EBB Europeans
M_LDL_CE_pct	19:33891013:A:T	A	T	-0.0248582	0.0116483	1.31776	0.832345	-0.0155126	0.00189996	15.4918	0.711948	BBJ1-180K and UKB-EBB Europeans
M_LDL_CE_pct	19:35549122:C:T	C	T	-0.0292714	0.0268795	0.488092	0.974976	-0.0227633	0.00235906	21.3055	0.839654	BBJ1-180K and UKB-EBB Europeans
M_LDL_CE_pct	19:45412079:C:T	C	T	0.0573252	0.0201035	2.39372	0.953386	-0.135521	0.00307903	422.41	0.914774	BBJ1-180K and UKB-EBB Europeans
M_LDL_CE_pct	19:57488423:C:T	C	T	0.000801242	0.00887656	0.035894	0.643321	-0.0148922	0.0017461	16.8303	0.418098	BBJ1-180K and UKB-EBB Europeans
M_LDL_CE_pct	20:17844492:G:T	G	T	-0.0085134	0.00926629	0.349612	0.330125	-0.0109334	0.00181943	8.72953	0.333667	BBJ1-180K and UKB-EBB Europeans
M_LDL_CE_pct	20:32188142:C:T	C	T	-0.00291615	0.0303925	0.0467576	0.978367	-0.0171249	0.00234542	12.5455	0.84102	BBJ1-180K and UKB-EBB Europeans
M_LDL_CE_pct	20:62677563:A:G	A	G	-0.0350555	0.0258985	0.953019	0.973076	-0.017617	0.00265534	10.4875	0.880079	BBJ1-180K and UKB-EBB Europeans
M_LDL_CE_pct	22:21982249:T:C	T	C	-0.0156418	0.00832651	1.18278	0.525898	0.0133591	0.00218776	8.99144	0.810449	BBJ1-180K and UKB-EBB Europeans
M_LDL_CE_pct	22:24263474:C:T	C	T	-0.00243687	0.00839795	0.128837	0.533052	0.0110329	0.00172855	9.75953	0.446945	BBJ1-180K and UKB-EBB Europeans
M_LDL_CE_pct	22:38595260:A:T	A	T	-0.0102942	0.00923433	0.611969	0.290107	-0.0132528	0.00175513	13.3644	0.396042	BBJ1-180K and UKB-EBB Europeans
M_LDL_CE_pct	22:44324727:C:G	C	G	0.0437076	0.00832419	6.85496	0.539307	0.0163957	0.00208567	14.4194	0.784565	BBJ1-180K and UKB-EBB Europeans
M_LDL_FC_pct	1:40035686:C:T	C	T	0.00928545	0.0120756	0.317033	0.850184	0.0286958	0.00194426	48.5716	0.765178	BBJ1-180K and UKB-EBB Europeans
M_LDL_FC_pct	1:63070537:AGTTAATGTG:A	AGTTAATGTG	A	-0.0510651	0.012137	4.95372	0.854523	-0.0695687	0.00174211	347.981	0.663111	BBJ1-180K and UKB-EBB Europeans
M_LDL_FC_pct	1:72752073:G:A	G	A	-0.0247756	0.0418689	0.237748	0.989479	-0.0134989	0.00214414	9.51432	0.820844	BBJ1-180K and UKB-EBB Europeans
M_LDL_FC_pct	1:93858292:A:G	A	G	-0.029304	0.00911069	2.95091	0.670932	-0.0178708	0.00210387	16.7006	0.811516	BBJ1-180K and UKB-EBB Europeans
M_LDL_FC_pct	1:98461954:T:C	T	C	-0.0412109	0.0267871	0.748418	0.0326734	-0.0180329	0.00211541	16.8143	0.186105	BBJ1-180K and UKB-EBB Europeans
M_LDL_FC_pct	1:109817590:G:T	G	T	0.0204815	0.0162063	0.834733	0.924996	0.0312439	0.00197261	55.7753	0.775832	BBJ1-180K and UKB-EBB Europeans
M_LDL_FC_pct	1:150999079:A:T	A	T	0.00228559	0.00886085	0.0414739	0.435515	0.0121563	0.00176086	11.2949	0.324288	BBJ1-180K and UKB-EBB Europeans
M_LDL_FC_pct	1:172360164:A:G	A	G	-0.000341135	0.0147324	0.0696918	0.0988336	-0.0121523	0.00166055	12.5998	0.433773	BBJ1-180K and UKB-EBB Europeans
M_LDL_FC_pct	1:178511924:C:T	C	T	-0.00237473	0.00875624	0.0667745	0.586289	-0.0119203	0.00173192	11.2312	0.654897	BBJ1-180K and UKB-EBB Europeans
M_LDL_FC_pct	1:183144723:C:A	C	A	0.00563035	0.0088585	0.31897	0.618435	-0.014743	0.00225148	10.2346	0.841552	BBJ1-180K and UKB-EBB Europeans
M_LDL_FC_pct	1:203518873:A:C	A	C	-0.0107802	0.00945696	0.71882	0.642813	-0.0130279	0.00165749	14.4156	0.491986	BBJ1-180K and UKB-EBB Europeans
M_LDL_FC_pct	1:219668252:C:A	C	A	0.00865944	0.00854314	0.607829	0.544715	0.0183397	0.00166957	27.3438	0.418455	BBJ1-180K and UKB-EBB Europeans
M_LDL_FC_pct	1:228056868:T:C	T	C	-0.00593615	0.00988714	0.183627	0.260707	-0.0133533	0.00170291	14.3512	0.620991	BBJ1-180K and UKB-EBB Europeans
M_LDL_FC_pct	1:230299949:T:C	T	C	-0.0318189	0.00959146	2.80674	0.734451	-0.0377886	0.00169904	108.862	0.376444	BBJ1-180K and UKB-EBB Europeans
M_LDL_FC_pct	2:3640142:C:T	C	T	0.00798207	0.00953825	0.408814	0.718025	0.0219513	0.00208861	25.1097	0.196082	BBJ1-180K and UKB-EBB Europeans
M_LDL_FC_pct	2:21231524:G:A	G	A	-0.0483284	0.00962355	6.17795	0.270437	-0.0904308	0.00200575	443.152	0.784593	BBJ1-180K and UKB-EBB Europeans
M_LDL_FC_pct	2:27730940:T:C	T	C	-0.0570236	0.00858987	11.9232	0.550868	-0.0887547	0.00169309	598.544	0.387952	BBJ1-180K and UKB-EBB Europeans
M_LDL_FC_pct	2:37066018:T:G	T	G	0.00668207	0.00900707	0.2812	0.378489	-0.0128643	0.00166335	13.9819	0.55384	BBJ1-180K and UKB-EBB Europeans
M_LDL_FC_pct	2:44086591:G:A	G	A	-0.00767817	0.0224718	0.181103	0.961999	0.021449	0.00339805	9.56035	0.937007	BBJ1-180K and UKB-EBB Europeans
M_LDL_FC_pct	2:65276049:T:C	T	C	-0.00453768	0.0090056	0.182928	0.66518	-0.0185815	0.0016738	27.9082	0.581037	BBJ1-180K and UKB-EBB Europeans
M_LDL_FC_pct	2:121347612:G:C	G	C	-0.0601427	0.0217001	2.18463	0.948431	-0.0156856	0.00187978	16.1451	0.724224	BBJ1-180K and UKB-EBB Europeans
M_LDL_FC_pct	2:145818432:A:G	A	G	0.00512983	0.009182	0.218273	0.318612	-0.010392	0.00166637	9.3487	0.569332	BBJ1-180K and UKB-EBB Europeans
M_LDL_FC_pct	2:165528876:C:T	C	T	-0.0186626	0.0156745	0.579759	0.919684	-0.031694	0.00168523	78.1784	0.603392	BBJ1-180K and UKB-EBB Europeans
M_LDL_FC_pct	2:181519898:A:G	A	G	0.00772933	0.00909646	0.425412	0.327326	0.0109978	0.00175213	9.46142	0.666598	BBJ1-180K and UKB-EBB Europeans
M_LDL_FC_pct	2:193997307:C:T	C	T	-0.050436	0.0263018	1.136	0.971995	-0.0123132	0.00204859	8.73319	0.796402	BBJ1-180K and UKB-EBB Europeans
M_LDL_FC_pct	2:203360074:C:T	C	T	0.00463585	0.0177388	0.153023	0.937667	0.0153452	0.00251254	8.9947	0.877276	BBJ1-180K and UKB-EBB Europeans
M_LDL_FC_pct	2:227099180:C:T	C	T	0.0352898	0.0152642	1.8792	0.0858924	0.0366339	0.00171759	100.211	0.359602	BBJ1-180K and UKB-EBB Europeans
M_LDL_FC_pct	3:4763301:G:A	G	A	0.00444886	0.0137194	0.0658848	0.888529	-0.0149783	0.00165045	18.9454	0.537938	BBJ1-180K and UKB-EBB Europeans
M_LDL_FC_pct	3:12359049:G:A	G	A	-0.00157328	0.0246199	0.032562	0.969267	-0.0195061	0.00194394	22.9678	0.766049	BBJ1-180K and UKB-EBB Europeans
M_LDL_FC_pct	3:15681940:C:A	C	A	-0.0150195	0.00977295	0.960368	0.743116	0.013613	0.00184496	12.7956	0.728242	BBJ1-180K and UKB-EBB Europeans
M_LDL_FC_pct	3:24520283:A:G	A	G	-4.90629e-05	0.00852622	0.0303794	0.527186	-0.0149934	0.00179304	16.2099	0.320431	BBJ1-180K and UKB-EBB Europeans
M_LDL_FC_pct	3:37181015:G:C	G	C	-0.0228201	0.0117293	1.12682	0.844513	-0.0119843	0.00165189	12.3959	0.548227	BBJ1-180K and UKB-EBB Europeans
M_LDL_FC_pct	3:57490816:C:T	C	T	0.00140713	0.00866066	0.114919	0.562183	-0.0121188	0.00184965	10.2457	0.728428	BBJ1-180K and UKB-EBB Europeans
M_LDL_FC_pct	3:66868310:C:T	C	T	0.000640898	0.00854842	0.00219284	0.536986	0.0118158	0.00181921	10.0807	0.713243	BBJ1-180K and UKB-EBB Europeans
M_LDL_FC_pct	3:142653650:T:G	T	G	-0.0181507	0.0122869	0.888958	0.853882	-0.0112513	0.00166646	10.835	0.583541	BBJ1-180K and UKB-EBB Europeans
M_LDL_FC_pct	3:156795414:G:T	G	T	-0.0128908	0.00861035	0.77997	0.517026	-0.0199518	0.00168672	31.5574	0.611274	BBJ1-180K and UKB-EBB Europeans
M_LDL_FC_pct	3:196187608:G:A	G	A	-0.0105755	0.00976471	0.483417	0.746412	-0.0123719	0.00182715	10.8935	0.28201	BBJ1-180K and UKB-EBB Europeans
M_LDL_FC_pct	4:3443931:A:G	A	G	-0.0208776	0.00866816	1.56119	0.547008	-0.0205631	0.00170236	32.8659	0.376999	BBJ1-180K and UKB-EBB Europeans
M_LDL_FC_pct	4:17880416:A:C	A	C	0.0192665	0.0101301	1.34318	0.761758	0.01789	0.0024795	12.2686	0.874878	BBJ1-180K and UKB-EBB Europeans
M_LDL_FC_pct	4:39693947:G:A	G	A	0.00506757	0.00947484	0.189164	0.294111	-0.0154581	0.00164699	20.2038	0.509076	BBJ1-180K and UKB-EBB Europeans
M_LDL_FC_pct	4:48014480:G:C	G	C	0.0247776	0.00967661	2.44077	0.73237	0.0156725	0.00222194	11.7583	0.835861	BBJ1-180K and UKB-EBB Europeans
M_LDL_FC_pct	4:55487538:G:A	G	A	-0.00530091	0.00896179	0.235087	0.647835	-0.0122468	0.00167308	12.6053	0.411723	BBJ1-180K and UKB-EBB Europeans
M_LDL_FC_pct	4:77416627:A:G	A	G	0.0135772	0.00851851	0.927565	0.470841	0.0158718	0.00173306	19.2777	0.338492	BBJ1-180K and UKB-EBB Europeans
M_LDL_FC_pct	4:87985166:C:T	C	T	0.0439751	0.00890215	6.09063	0.631849	0.0339507	0.00168784	89.2627	0.614945	BBJ1-180K and UKB-EBB Europeans
M_LDL_FC_pct	4:140874760:G:A	G	A	-0.0249011	0.00966987	2.05205	0.733259	-0.0108616	0.00170542	9.72023	0.635193	BBJ1-180K and UKB-EBB Europeans
M_LDL_FC_pct	4:157730274:T:C	T	C	-0.00336973	0.0102019	0.292708	0.775226	-0.0150817	0.00194149	14.0988	0.766662	BBJ1-180K and UKB-EBB Europeans
M_LDL_FC_pct	5:67714246:A:G	A	G	0.0114069	0.00860414	0.934601	0.574085	0.0169163	0.00166914	23.4119	0.578661	BBJ1-180K and UKB-EBB Europeans
M_LDL_FC_pct	5:75003678:T:C	T	C	-0.0149768	0.00854197	1.06613	0.44631	-0.016584	0.00167788	22.3107	0.601072	BBJ1-180K and UKB-EBB Europeans
M_LDL_FC_pct	5:90255685:A:G	A	G	0.0169734	0.0087319	1.41333	0.474221	0.0126465	0.0018719	10.8482	0.264671	BBJ1-180K and UKB-EBB Europeans
M_LDL_FC_pct	5:112158431:G:A	G	A	-0.00512665	0.0120782	0.181544	0.145055	-0.0110225	0.00169766	10.0743	0.378677	BBJ1-180K and UKB-EBB Europeans
M_LDL_FC_pct	5:118729327:A:G	A	G	-0.00412596	0.0129773	0.147204	0.876514	-0.0210627	0.00180842	30.6243	0.704193	BBJ1-180K and UKB-EBB Europeans
M_LDL_FC_pct	5:140933792:C:T	C	T	-6.42614e-05	0.0193362	0.0270943	0.946845	0.0130343	0.00216944	8.72668	0.826614	BBJ1-180K and UKB-EBB Europeans
M_LDL_FC_pct	5:148034013:A:G	A	G	0.00704877	0.00860238	0.413816	0.470703	-0.0105601	0.00168155	9.47033	0.59915	BBJ1-180K and UKB-EBB Europeans
M_LDL_FC_pct	5:157989980:T:C	T	C	0.0227622	0.00986128	1.78347	0.743984	0.0207433	0.00203041	23.7757	0.792872	BBJ1-180K and UKB-EBB Europeans
M_LDL_FC_pct	5:164678946:C:T	C	T	-0.00545087	0.0120547	0.0952973	0.151995	-0.0103041	0.00165757	9.29347	0.436615	BBJ1-180K and UKB-EBB Europeans
M_LDL_FC_pct	5:173324971:G:T	G	T	0.018007	0.0140842	0.684465	0.898995	0.0106483	0.00176491	8.79428	0.68208	BBJ1-180K and UKB-EBB Europeans
M_LDL_FC_pct	6:7247344:C:A	C	A	-0.00996958	0.0374484	0.141098	0.98687	-0.013061	0.00208498	9.42658	0.805129	BBJ1-180K and UKB-EBB Europeans
M_LDL_FC_pct	6:32587213:T:C	T	C	0.0125418	0.0097519	0.748386	0.277799	0.0305828	0.00170469	71.244	0.393115	BBJ1-180K and UKB-EBB Europeans
M_LDL_FC_pct	6:43757896:C:A	C	A	0.0208914	0.00853059	1.96766	0.458026	0.033242	0.00164765	89.7937	0.515965	BBJ1-180K and UKB-EBB Europeans
M_LDL_FC_pct	6:52630269:C:A	C	A	-0.0490603	0.0130941	3.74216	0.134587	-0.0217729	0.00172687	35.7212	0.349662	BBJ1-180K and UKB-EBB Europeans
M_LDL_FC_pct	6:106378009:G:T	G	T	-0.0011564	0.00879433	0.0723239	0.620166	-0.0102049	0.00166844	9.01919	0.57052	BBJ1-180K and UKB-EBB Europeans
M_LDL_FC_pct	6:107437166:C:T	C	T	0.00511033	0.00996106	0.0855759	0.752276	-0.0118858	0.00173837	11.0931	0.654481	BBJ1-180K and UKB-EBB Europeans
M_LDL_FC_pct	6:109129684:C:T	C	T	-0.00236589	0.00940551	0.0717386	0.686929	-0.012139	0.00169157	12.1446	0.60712	BBJ1-180K and UKB-EBB Europeans
M_LDL_FC_pct	6:118626480:A:G	A	G	0.0242876	0.0100991	1.69133	0.768412	0.01038	0.00168031	9.18605	0.40296	BBJ1-180K and UKB-EBB Europeans
M_LDL_FC_pct	6:130357553:G:A	G	A	0.00195886	0.00927435	0.055457	0.32438	0.0108015	0.00178968	8.79984	0.30448	BBJ1-180K and UKB-EBB Europeans
M_LDL_FC_pct	6:133827354:A:G	A	G	-0.0129018	0.0095667	0.595307	0.280119	-0.0104585	0.00165753	9.55339	0.443715	BBJ1-180K and UKB-EBB Europeans
M_LDL_FC_pct	6:139834354:AG:A	AG	A	-0.0131612	0.00995662	0.786288	0.754455	-0.0257579	0.00166931	52.9897	0.415664	BBJ1-180K and UKB-EBB Europeans
M_LDL_FC_pct	6:153437499:C:T	C	T	0.0119505	0.0140615	0.418496	0.891595	0.0158802	0.00198536	14.9003	0.775913	BBJ1-180K and UKB-EBB Europeans
M_LDL_FC_pct	6:161013013:T:C	T	C	0.00101696	0.0275329	0.0908452	0.972198	-0.242899	0.00658165	297.423	0.983967	BBJ1-180K and UKB-EBB Europeans
M_LDL_FC_pct	6:164133001:C:T	C	T	-0.0173323	0.0129246	0.72285	0.873611	-0.0176112	0.0025092	11.6497	0.876302	BBJ1-180K and UKB-EBB Europeans
M_LDL_FC_pct	7:25991826:T:C	T	C	-0.0536747	0.0370293	0.849874	0.986509	-0.0441886	0.00219812	89.157	0.831497	BBJ1-180K and UKB-EBB Europeans
M_LDL_FC_pct	7:32314690:T:C	T	C	-6.32156e-05	0.00860616	0.0159461	0.570327	-0.0113771	0.00171222	10.5172	0.364374	BBJ1-180K and UKB-EBB Europeans
M_LDL_FC_pct	7:44197583:G:T	G	T	0.0165781	0.00943039	1.06958	0.708468	0.0206224	0.00231917	18.2224	0.851169	BBJ1-180K and UKB-EBB Europeans
M_LDL_FC_pct	7:100175473:T:C	T	C	0.005507	0.00978563	0.182982	0.283065	0.0120601	0.00177268	10.9904	0.317375	BBJ1-180K and UKB-EBB Europeans
M_LDL_FC_pct	7:106836242:T:C	T	C	-0.0107472	0.00947061	0.766863	0.715527	-0.014619	0.00196119	13.0436	0.770936	BBJ1-180K and UKB-EBB Europeans
M_LDL_FC_pct	7:116417848:G:C	G	C	0.0307831	0.0125262	1.58061	0.864689	0.0141072	0.00175021	15.1184	0.668497	BBJ1-180K and UKB-EBB Europeans
M_LDL_FC_pct	7:130430930:C:T	C	T	-0.00702721	0.00942069	0.375195	0.701282	-0.0326661	0.00164539	86.985	0.506403	BBJ1-180K and UKB-EBB Europeans
M_LDL_FC_pct	7:150285921:GTA:G	GTA	G	0.00632402	0.0105668	0.157377	0.793504	0.0172375	0.00195132	17.9948	0.765315	BBJ1-180K and UKB-EBB Europeans
M_LDL_FC_pct	8:19819724:C:G	C	G	-0.16905	0.012728	40.3102	0.871074	-0.197914	0.00289368	1017.73	0.910217	BBJ1-180K and UKB-EBB Europeans
M_LDL_FC_pct	8:25464690:G:T	G	T	-0.000473195	0.00926269	0.0565057	0.470161	-0.0130742	0.0016562	14.5339	0.484052	BBJ1-180K and UKB-EBB Europeans
M_LDL_FC_pct	8:30854033:A:G	A	G	0.028509	0.0165245	1.04734	0.0716257	-0.0111748	0.00182774	9.01249	0.291063	BBJ1-180K and UKB-EBB Europeans
M_LDL_FC_pct	8:36853217:G:C	G	C	0.00704196	0.00893648	0.34024	0.624844	0.0137375	0.00213857	9.8761	0.814933	BBJ1-180K and UKB-EBB Europeans
M_LDL_FC_pct	8:38327630:C:A	C	A	0.00512497	0.00938668	0.279974	0.704272	0.0134099	0.00168478	14.7625	0.59425	BBJ1-180K and UKB-EBB Europeans
M_LDL_FC_pct	8:59388565:T:C	T	C	-0.00151585	0.0114946	0.0613034	0.167626	-0.0136077	0.00172932	14.4461	0.35742	BBJ1-180K and UKB-EBB Europeans
M_LDL_FC_pct	8:103926036:G:A	G	A	-0.0050671	0.0115749	0.302866	0.837888	-0.0144051	0.0021084	11.0778	0.809015	BBJ1-180K and UKB-EBB Europeans
M_LDL_FC_pct	8:118191475:C:T	C	T	0.0140053	0.00868323	0.864178	0.576938	-0.0109607	0.00177329	9.19593	0.679744	BBJ1-180K and UKB-EBB Europeans
M_LDL_FC_pct	8:126500031:C:G	C	G	-0.0326607	0.0113313	2.68399	0.829255	-0.0726908	0.00167526	410.569	0.563651	BBJ1-180K and UKB-EBB Europeans
M_LDL_FC_pct	9:1033958:T:C	T	C	0.00373082	0.00871341	0.12465	0.597889	0.0129842	0.00177103	12.6426	0.686799	BBJ1-180K and UKB-EBB Europeans
M_LDL_FC_pct	9:13724885:T:C	T	C	-0.012072	0.0094822	0.651534	0.710881	-0.0101329	0.0016623	8.96273	0.418445	BBJ1-180K and UKB-EBB Europeans
M_LDL_FC_pct	9:86531175:G:A	G	A	0.00872978	0.00986004	0.318194	0.746145	-0.0213717	0.00185042	30.13	0.73108	BBJ1-180K and UKB-EBB Europeans
M_LDL_FC_pct	9:92191256:C:T	C	T	0.0155742	0.00923213	0.915727	0.679678	0.0167352	0.00164484	23.5882	0.462027	BBJ1-180K and UKB-EBB Europeans
M_LDL_FC_pct	9:112565496:C:A	C	A	0.00717919	0.00873001	0.384216	0.39013	-0.0102333	0.00164605	9.29488	0.468827	BBJ1-180K and UKB-EBB Europeans
M_LDL_FC_pct	9:124621729:G:C	G	C	-0.0100769	0.0114454	0.495865	0.173429	-0.011971	0.00181493	10.3738	0.287524	BBJ1-180K and UKB-EBB Europeans
M_LDL_FC_pct	9:131617167:G:A	G	A	0.00205196	0.00880532	0.0742634	0.400185	-0.0133657	0.00184599	12.3492	0.273475	BBJ1-180K and UKB-EBB Europeans
M_LDL_FC_pct	9:139324574:C:T	C	T	0.0194262	0.0130807	0.688192	0.879123	0.0183077	0.00179373	23.7318	0.703071	BBJ1-180K and UKB-EBB Europeans
M_LDL_FC_pct	10:5245196:G:A	G	A	-0.0482377	0.0192441	1.87631	0.946423	-0.0187356	0.00233814	14.9511	0.85522	BBJ1-180K and UKB-EBB Europeans
M_LDL_FC_pct	10:65191645:G:T	G	T	-0.0399697	0.00949081	4.23055	0.325039	-0.0360249	0.00164343	105.782	0.486205	BBJ1-180K and UKB-EBB Europeans
M_LDL_FC_pct	10:94839724:G:T	G	T	-0.0393039	0.00884011	5.18104	0.375583	-0.0282449	0.00164825	65.0993	0.54297	BBJ1-180K and UKB-EBB Europeans
M_LDL_FC_pct	10:113947040:C:T	C	T	0.0200357	0.0104537	1.27583	0.233595	0.0247173	0.00184594	40.1604	0.271628	BBJ1-180K and UKB-EBB Europeans
M_LDL_FC_pct	10:122999550:G:A	G	A	-0.0188818	0.00871198	1.55778	0.447283	-0.0116048	0.00166002	11.5631	0.432327	BBJ1-180K and UKB-EBB Europeans
M_LDL_FC_pct	11:47275064:G:A	G	A	-0.0196973	0.00934165	1.51042	0.296136	-0.025681	0.00186731	42.3106	0.728948	BBJ1-180K and UKB-EBB Europeans
M_LDL_FC_pct	11:61588305:A:G	A	G	0.0787933	0.00879918	19.1045	0.61204	0.0808471	0.00173666	472.367	0.646185	BBJ1-180K and UKB-EBB Europeans
M_LDL_FC_pct	11:78040259:G:A	G	A	-0.0108277	0.00859622	0.707933	0.557498	-0.0145242	0.00222367	10.1867	0.83289	BBJ1-180K and UKB-EBB Europeans
M_LDL_FC_pct	11:116648917:G:C	G	C	-0.16927	0.00976151	67.2273	0.270677	-0.235992	0.0024389	2035.19	0.133737	BBJ1-180K and UKB-EBB Europeans
M_LDL_FC_pct	12:20470199:A:G	A	G	-0.011914	0.0109765	0.819222	0.802415	-0.0235815	0.00207108	29.3092	0.804063	BBJ1-180K and UKB-EBB Europeans
M_LDL_FC_pct	12:29491528:A:G	A	G	-0.00810608	0.00863257	0.563431	0.575554	-0.0113069	0.0018643	8.87955	0.735651	BBJ1-180K and UKB-EBB Europeans
M_LDL_FC_pct	12:57844049:C:T	C	T	0.00715776	0.0156307	0.134877	0.917778	-0.0241648	0.00192186	35.5306	0.761041	BBJ1-180K and UKB-EBB Europeans
M_LDL_FC_pct	12:66360164:C:T	C	T	-0.000595494	0.00963179	0.0642209	0.281239	0.0103479	0.00164555	9.49387	0.524474	BBJ1-180K and UKB-EBB Europeans
M_LDL_FC_pct	12:69737879:A:G	A	G	0.0176172	0.00918246	1.24004	0.312773	-0.0113686	0.00164493	11.3186	0.477629	BBJ1-180K and UKB-EBB Europeans
M_LDL_FC_pct	12:107222515:G:A	G	A	0.0314881	0.00949687	3.3529	0.71365	0.0201038	0.0019369	24.5118	0.76462	BBJ1-180K and UKB-EBB Europeans
M_LDL_FC_pct	12:124509177:G:A	G	A	0.0140999	0.00861295	1.15647	0.543967	0.0260503	0.0016819	53.3832	0.393102	BBJ1-180K and UKB-EBB Europeans
M_LDL_FC_pct	13:31007200:A:G	A	G	0.00102353	0.0092975	0.0545128	0.606332	-0.0118227	0.00168119	11.6922	0.576593	BBJ1-180K and UKB-EBB Europeans
M_LDL_FC_pct	13:95253131:A:C	A	C	0.01867	0.00891852	1.5994	0.375304	0.019962	0.00175898	29.1229	0.678886	BBJ1-180K and UKB-EBB Europeans
M_LDL_FC_pct	13:114544024:T:C	T	C	0.00440415	0.0106316	0.0844753	0.775382	0.0214242	0.00179782	32.014	0.702226	BBJ1-180K and UKB-EBB Europeans
M_LDL_FC_pct	14:60683992:G:A	G	A	-0.00926225	0.0217115	0.230527	0.959965	0.0148944	0.00231522	9.90347	0.85114	BBJ1-180K and UKB-EBB Europeans
M_LDL_FC_pct	14:64239629:T:G	T	G	0.0481751	0.0168396	2.44503	0.930215	0.0156563	0.00227152	11.2608	0.845645	BBJ1-180K and UKB-EBB Europeans
M_LDL_FC_pct	14:71383848:T:C	T	C	-0.00949272	0.00884247	0.597216	0.616882	0.0108391	0.00175899	9.14407	0.31884	BBJ1-180K and UKB-EBB Europeans
M_LDL_FC_pct	14:73559566:T:C	T	C	0.00309804	0.00953925	0.107226	0.283256	0.0104064	0.00164353	9.61551	0.532384	BBJ1-180K and UKB-EBB Europeans
M_LDL_FC_pct	14:77506267:CCA:C	CCA	C	0.0424479	0.0118658	3.36634	0.841975	0.0141905	0.00190401	13.0397	0.749503	BBJ1-180K and UKB-EBB Europeans
M_LDL_FC_pct	15:58723426:A:G	A	G	0.0311924	0.00863724	3.94567	0.495167	0.0556589	0.00195995	176.67	0.771619	BBJ1-180K and UKB-EBB Europeans
M_LDL_FC_pct	15:73431600:T:G	T	G	-0.0081338	0.00870569	0.430239	0.576654	0.0110729	0.00165243	10.6839	0.448684	BBJ1-180K and UKB-EBB Europeans
M_LDL_FC_pct	15:102068658:G:A	G	A	0.0338751	0.00877558	4.13042	0.415011	0.0215172	0.00188994	29.3047	0.745758	BBJ1-180K and UKB-EBB Europeans
M_LDL_FC_pct	16:989381:C:T	C	T	0.0135059	0.0213167	0.218317	0.958451	-0.0147055	0.00214118	11.1862	0.821054	BBJ1-180K and UKB-EBB Europeans
M_LDL_FC_pct	16:4676730:C:G	C	G	-0.022397	0.0166281	0.823741	0.0979913	-0.0165135	0.00212976	14.0494	0.181641	BBJ1-180K and UKB-EBB Europeans
M_LDL_FC_pct	16:29994922:C:T	C	T	0.0220461	0.0100714	1.60685	0.583318	0.01334	0.00164725	15.2541	0.515505	BBJ1-180K and UKB-EBB Europeans
M_LDL_FC_pct	16:56994528:C:T	C	T	-0.0789796	0.0105443	13.4606	0.792934	-0.052442	0.00176159	194.015	0.680516	BBJ1-180K and UKB-EBB Europeans
M_LDL_FC_pct	16:69651866:C:T	C	T	-0.00912153	0.0126069	0.230979	0.866184	-0.017662	0.00166432	25.5823	0.579377	BBJ1-180K and UKB-EBB Europeans
M_LDL_FC_pct	16:81534790:T:C	T	C	-0.0224136	0.00908635	1.92969	0.325193	-0.0331478	0.0018005	74.9644	0.294981	BBJ1-180K and UKB-EBB Europeans
M_LDL_FC_pct	16:85150163:A:G	A	G	0.0157576	0.013536	0.58097	0.8301	0.0207427	0.00291225	11.975	0.905462	BBJ1-180K and UKB-EBB Europeans
M_LDL_FC_pct	16:88004092:A:G	A	G	0.0139388	0.0167162	0.414023	0.928804	0.0112773	0.00166692	10.8761	0.571296	BBJ1-180K and UKB-EBB Europeans
M_LDL_FC_pct	17:599924:A:G	A	G	0.0185472	0.0318661	0.232015	0.981568	0.0141006	0.00193216	12.5341	0.76332	BBJ1-180K and UKB-EBB Europeans
M_LDL_FC_pct	17:26694861:G:A	G	A	-0.0111805	0.00990717	0.720982	0.24194	-0.0186676	0.00164511	29.1164	0.535033	BBJ1-180K and UKB-EBB Europeans
M_LDL_FC_pct	17:34900836:G:C	G	C	0.00294048	0.00903747	0.228075	0.640624	0.0129654	0.0016464	14.4675	0.533787	BBJ1-180K and UKB-EBB Europeans
M_LDL_FC_pct	17:37877447:C:G	C	G	-0.019536	0.0086688	1.83977	0.502804	-0.0107807	0.00174704	9.16794	0.330496	BBJ1-180K and UKB-EBB Europeans
M_LDL_FC_pct	17:57913849:A:G	A	G	0.00453139	0.00868459	0.296437	0.416593	0.0145672	0.00180385	15.1729	0.706717	BBJ1-180K and UKB-EBB Europeans
M_LDL_FC_pct	17:73408819:A:G	A	G	-0.0186064	0.0243532	0.436345	0.041839	0.0134242	0.00186836	12.1727	0.261756	BBJ1-180K and UKB-EBB Europeans
M_LDL_FC_pct	17:76391454:T:G	T	G	-0.0207277	0.00859582	1.95774	0.480709	-0.0225456	0.0017094	38.9945	0.367801	BBJ1-180K and UKB-EBB Europeans
M_LDL_FC_pct	18:289209:C:T	C	T	-0.0260663	0.0214778	0.587752	0.959147	-0.0272578	0.00309373	17.9052	0.9227	BBJ1-180K and UKB-EBB Europeans
M_LDL_FC_pct	18:19910184:C:G	C	G	-0.00633489	0.00881175	0.531629	0.61956	-0.0128324	0.00166273	13.9264	0.420483	BBJ1-180K and UKB-EBB Europeans
M_LDL_FC_pct	18:57877800:T:A	T	A	0.0268712	0.0115565	1.55892	0.835489	0.0202217	0.00189952	25.7384	0.75194	BBJ1-180K and UKB-EBB Europeans
M_LDL_FC_pct	19:19379549:C:T	C	T	-0.028735	0.0157478	1.23485	0.920562	-0.0570449	0.00319405	70.6146	0.926863	BBJ1-180K and UKB-EBB Europeans
M_LDL_FC_pct	19:33891013:A:T	A	T	0.0351589	0.0119433	2.386	0.832537	0.0224987	0.00183621	33.7897	0.711948	BBJ1-180K and UKB-EBB Europeans
M_LDL_FC_pct	19:35549122:C:T	C	T	0.012993	0.0276113	0.13674	0.975074	0.0190662	0.00226994	16.3481	0.839654	BBJ1-180K and UKB-EBB Europeans
M_LDL_FC_pct	19:57488423:C:T	C	T	-0.000532302	0.00909803	0.0573775	0.643311	0.0147739	0.00168679	17.704	0.418098	BBJ1-180K and UKB-EBB Europeans
M_LDL_FC_pct	20:12969400:A:G	A	G	0.0154149	0.00872972	0.896203	0.401068	-0.0126982	0.00169466	13.1721	0.377045	BBJ1-180K and UKB-EBB Europeans
M_LDL_FC_pct	20:32188142:C:T	C	T	0.0231419	0.0311635	0.268788	0.978356	0.0157235	0.00224608	11.5932	0.84102	BBJ1-180K and UKB-EBB Europeans
M_LDL_FC_pct	20:51026284:T:C	T	C	-0.013113	0.00914015	0.858622	0.676591	-0.0129644	0.00171189	13.4384	0.641072	BBJ1-180K and UKB-EBB Europeans
M_LDL_FC_pct	20:56136954:G:C	G	C	0.0023029	0.00913542	0.113123	0.674722	0.0126195	0.00164599	13.7537	0.509202	BBJ1-180K and UKB-EBB Europeans
M_LDL_FC_pct	20:62711459:C:T	C	T	-0.000320495	0.00929917	0.0654255	0.320529	-0.0147022	0.00164893	18.3163	0.503163	BBJ1-180K and UKB-EBB Europeans
M_LDL_FC_pct	21:40664188:A:G	A	G	-0.00235066	0.00874247	0.065236	0.580711	0.0101573	0.00164603	9.16773	0.52627	BBJ1-180K and UKB-EBB Europeans
M_LDL_FC_pct	21:46494995:T:C	T	C	-0.0151594	0.0127826	0.630922	0.138209	-0.0120102	0.0017135	11.6204	0.357785	BBJ1-180K and UKB-EBB Europeans
M_LDL_FC_pct	22:24296483:C:T	C	T	-0.0126169	0.0104447	0.476257	0.65644	-0.0129846	0.0016815	13.9413	0.41371	BBJ1-180K and UKB-EBB Europeans
M_LDL_FC_pct	22:29455687:C:CCTT	C	CCTT	0.0012425	0.00861939	0.00443138	0.478903	-0.0107196	0.00168241	9.7279	0.585513	BBJ1-180K and UKB-EBB Europeans
M_LDL_FC_pct	22:38601231:G:T	G	T	0.0252595	0.00896133	2.44187	0.354799	0.0200608	0.00166749	32.6098	0.410349	BBJ1-180K and UKB-EBB Europeans
M_LDL_TG_pct	1:40035686:C:T	C	T	-0.006304	0.0117748	0.290068	0.850172	-0.0251938	0.0019761	36.5021	0.765178	BBJ1-180K and UKB-EBB Europeans
M_LDL_TG_pct	1:63070537:AGTTAATGTG:A	AGTTAATGTG	A	0.0173726	0.0118434	1.29571	0.854592	0.0208247	0.00177202	31.1611	0.663111	BBJ1-180K and UKB-EBB Europeans
M_LDL_TG_pct	1:93854517:T:C	T	C	-0.0130672	0.00861873	1.27248	0.395212	-0.0124517	0.00170244	12.5862	0.405445	BBJ1-180K and UKB-EBB Europeans
M_LDL_TG_pct	1:98437556:T:G	T	G	-0.00123978	0.025971	0.237985	0.973829	-0.0149553	0.00220936	10.8873	0.826062	BBJ1-180K and UKB-EBB Europeans
M_LDL_TG_pct	1:109817192:A:G	A	G	-0.0269412	0.0158248	1.34365	0.92516	-0.0490513	0.00200324	131.68	0.774988	BBJ1-180K and UKB-EBB Europeans
M_LDL_TG_pct	1:153847116:G:A	G	A	-0.0322186	0.00994294	2.45243	0.753973	-0.0133612	0.00199913	10.6321	0.772024	BBJ1-180K and UKB-EBB Europeans
M_LDL_TG_pct	1:161194641:A:G	A	G	0.0147598	0.0178732	0.451315	0.0591779	0.0188565	0.00170998	27.5495	0.403241	BBJ1-180K and UKB-EBB Europeans
M_LDL_TG_pct	1:182117651:T:G	T	G	0.0155504	0.00949444	1.20369	0.736783	0.0153031	0.00179904	16.7457	0.682841	BBJ1-180K and UKB-EBB Europeans
M_LDL_TG_pct	1:220970028:A:G	A	G	0.0134331	0.0108992	0.761172	0.183421	0.0209639	0.00182238	29.8979	0.301573	BBJ1-180K and UKB-EBB Europeans
M_LDL_TG_pct	1:228057761:A:G	A	G	0.00621101	0.00962735	0.270931	0.260724	0.0107691	0.00173115	9.30574	0.621067	BBJ1-180K and UKB-EBB Europeans
M_LDL_TG_pct	1:230297136:C:T	C	T	0.0118544	0.0101991	0.719348	0.786962	0.0297527	0.00172817	65.698	0.376817	BBJ1-180K and UKB-EBB Europeans
M_LDL_TG_pct	1:234853406:A:G	A	G	0.0122434	0.00925698	0.699878	0.305214	0.014616	0.00168078	17.4636	0.468782	BBJ1-180K and UKB-EBB Europeans
M_LDL_TG_pct	2:3640142:C:T	C	T	-0.00475132	0.00930818	0.0881778	0.718249	-0.0243147	0.00211687	29.8102	0.196082	BBJ1-180K and UKB-EBB Europeans
M_LDL_TG_pct	2:27730940:T:C	T	C	0.0319556	0.00837824	4.82597	0.55068	0.0538144	0.00171778	214.711	0.387952	BBJ1-180K and UKB-EBB Europeans
M_LDL_TG_pct	2:65280185:A:G	A	G	0.0066746	0.00887313	0.219562	0.673896	0.0153754	0.00169725	18.8806	0.583856	BBJ1-180K and UKB-EBB Europeans
M_LDL_TG_pct	2:111932122:A:T	A	T	-0.00106653	0.00856399	0.0726698	0.605923	0.0143681	0.00167947	16.929	0.52808	BBJ1-180K and UKB-EBB Europeans
M_LDL_TG_pct	2:165528624:G:T	G	T	-0.00153343	0.0153241	0.221978	0.91987	0.0119207	0.00171004	11.5021	0.60392	BBJ1-180K and UKB-EBB Europeans
M_LDL_TG_pct	2:227164027:GA:G	GA	G	-0.00366008	0.0146026	0.306822	0.0953065	-0.0229578	0.00173209	39.3709	0.37051	BBJ1-180K and UKB-EBB Europeans
M_LDL_TG_pct	3:4762734:A:T	A	T	-0.00585779	0.0122446	0.499439	0.13895	-0.0158831	0.00167749	20.5463	0.515238	BBJ1-180K and UKB-EBB Europeans
M_LDL_TG_pct	3:12386337:C:T	C	T	-0.00285557	0.0241129	0.0377996	0.969405	0.017243	0.00243625	11.8339	0.863618	BBJ1-180K and UKB-EBB Europeans
M_LDL_TG_pct	3:15648004:T:C	T	C	-0.00992474	0.00900721	0.34502	0.305095	-0.010114	0.00168154	8.74425	0.488237	BBJ1-180K and UKB-EBB Europeans
M_LDL_TG_pct	3:24520283:A:G	A	G	0.00747863	0.00831566	0.642067	0.527308	0.01244	0.00182414	11.0396	0.320431	BBJ1-180K and UKB-EBB Europeans
M_LDL_TG_pct	3:52558008:T:C	T	C	0.00284066	0.00831624	0.307292	0.460614	0.0130709	0.00168455	14.0686	0.435397	BBJ1-180K and UKB-EBB Europeans
M_LDL_TG_pct	3:56733094:T:C	T	C	0.00334788	0.0106172	0.0751672	0.195441	0.0111734	0.00170345	10.2671	0.593535	BBJ1-180K and UKB-EBB Europeans
M_LDL_TG_pct	3:98704236:A:G	A	G	-0.0104421	0.0105585	0.294663	0.805782	-0.0113078	0.00169783	10.5629	0.577133	BBJ1-180K and UKB-EBB Europeans
M_LDL_TG_pct	3:135932359:C:T	C	T	-0.0398357	0.0108717	3.65423	0.178306	-0.0357189	0.0020544	66.9817	0.209765	BBJ1-180K and UKB-EBB Europeans
M_LDL_TG_pct	3:156795408:C:T	C	T	0.0117723	0.00840358	0.942611	0.517263	0.0135523	0.00171582	14.549	0.610976	BBJ1-180K and UKB-EBB Europeans
M_LDL_TG_pct	4:39693947:G:A	G	A	0.00830894	0.00924902	0.446039	0.293876	0.0156774	0.00167564	20.0822	0.509076	BBJ1-180K and UKB-EBB Europeans
M_LDL_TG_pct	4:48019528:A:G	A	G	-0.0281428	0.00940828	3.87961	0.729562	-0.0187292	0.00212951	17.8449	0.808879	BBJ1-180K and UKB-EBB Europeans
M_LDL_TG_pct	4:55479556:T:C	T	C	0.0201771	0.0122427	1.40736	0.867731	0.0117803	0.00176155	10.6439	0.658468	BBJ1-180K and UKB-EBB Europeans
M_LDL_TG_pct	4:77416627:A:G	A	G	-0.00978803	0.00831272	0.665685	0.470754	-0.0205147	0.00176368	30.5464	0.338492	BBJ1-180K and UKB-EBB Europeans
M_LDL_TG_pct	4:88040406:A:G	A	G	-0.00786843	0.00836884	0.442976	0.446412	-0.0201939	0.00169658	31.9412	0.414949	BBJ1-180K and UKB-EBB Europeans
M_LDL_TG_pct	5:38542407:A:C	A	C	0.00522075	0.00868271	0.380192	0.600063	0.0115079	0.0017756	10.0408	0.667288	BBJ1-180K and UKB-EBB Europeans
M_LDL_TG_pct	5:53272664:G:A	G	A	-0.00994367	0.011359	0.212059	0.161042	-0.0120478	0.00179677	10.6966	0.315939	BBJ1-180K and UKB-EBB Europeans
M_LDL_TG_pct	5:55809465:A:G	A	G	-0.00471787	0.00837063	0.362947	0.533527	-0.0215696	0.00189407	29.3189	0.263879	BBJ1-180K and UKB-EBB Europeans
M_LDL_TG_pct	5:67714246:A:G	A	G	-2.92627e-05	0.00839558	0.0767224	0.574083	-0.0110874	0.00169811	10.1798	0.578661	BBJ1-180K and UKB-EBB Europeans
M_LDL_TG_pct	5:74651084:A:G	A	G	0.0347889	0.00828817	4.46304	0.485795	0.0388443	0.0016855	116.793	0.566718	BBJ1-180K and UKB-EBB Europeans
M_LDL_TG_pct	5:118713456:A:AT	A	AT	0.0178995	0.012712	0.819316	0.8768	0.0140568	0.00184278	13.6229	0.706695	BBJ1-180K and UKB-EBB Europeans
M_LDL_TG_pct	5:131785879:T:C	T	C	-0.0119957	0.00873871	0.933974	0.648903	-0.0264995	0.00207399	36.6571	0.794552	BBJ1-180K and UKB-EBB Europeans
M_LDL_TG_pct	5:157992223:T:A	T	A	-0.00212446	0.00963517	0.128182	0.745543	-0.0154318	0.00206709	13.0809	0.79291	BBJ1-180K and UKB-EBB Europeans
M_LDL_TG_pct	5:176733341:A:G	A	G	0.0242523	0.0287666	0.415693	0.972001	-0.0118414	0.0018735	9.58374	0.719216	BBJ1-180K and UKB-EBB Europeans
M_LDL_TG_pct	6:16131156:T:C	T	C	-0.00359484	0.0108159	0.264707	0.185066	-0.0135819	0.00178383	13.5752	0.664635	BBJ1-180K and UKB-EBB Europeans
M_LDL_TG_pct	6:20703952:A:G	A	G	0.0140317	0.00837107	1.08389	0.525648	-0.0113384	0.0018684	8.88906	0.72328	BBJ1-180K and UKB-EBB Europeans
M_LDL_TG_pct	6:32578958:G:A	G	A	-0.0111207	0.0083924	0.641731	0.558196	-0.0253403	0.00169217	49.9709	0.56409	BBJ1-180K and UKB-EBB Europeans
M_LDL_TG_pct	6:43757896:C:A	C	A	-0.00452614	0.00831956	0.327803	0.458205	-0.0182239	0.00167176	26.9433	0.515965	BBJ1-180K and UKB-EBB Europeans
M_LDL_TG_pct	6:139835329:A:T	A	T	0.00915108	0.00971229	0.576752	0.754069	0.0122726	0.0017218	11.9913	0.378874	BBJ1-180K and UKB-EBB Europeans
M_LDL_TG_pct	6:161013013:T:C	T	C	0.00569213	0.0268351	0.311899	0.972151	0.147722	0.0066778	107.705	0.983967	BBJ1-180K and UKB-EBB Europeans
M_LDL_TG_pct	7:25992323:A:AAGGCC	A	AAGGCC	0.0135614	0.0362349	0.133717	0.986486	0.0336753	0.00222914	50.8358	0.830661	BBJ1-180K and UKB-EBB Europeans
M_LDL_TG_pct	7:94954696:C:G	C	G	0.0115169	0.0083167	0.938679	0.52648	0.0109114	0.00168387	10.0374	0.4987	BBJ1-180K and UKB-EBB Europeans
M_LDL_TG_pct	7:100363441:C:T	C	T	-0.00544704	0.00927472	0.361565	0.72011	-0.0171046	0.00182278	20.1962	0.694167	BBJ1-180K and UKB-EBB Europeans
M_LDL_TG_pct	7:130427057:G:C	G	C	0.0181203	0.00919412	1.33271	0.702298	0.0188881	0.00167261	28.8452	0.506048	BBJ1-180K and UKB-EBB Europeans
M_LDL_TG_pct	7:155022821:A:G	A	G	0.0056877	0.00878377	0.258019	0.63123	0.0183689	0.00307189	8.65059	0.919097	BBJ1-180K and UKB-EBB Europeans
M_LDL_TG_pct	8:9183358:A:G	A	G	0.107681	0.0400634	2.03849	0.0108449	0.0669366	0.00291627	115.86	0.090872	BBJ1-180K and UKB-EBB Europeans
M_LDL_TG_pct	8:19819724:C:G	C	G	0.0885976	0.0124143	13.5465	0.8711	0.114289	0.00293496	330.964	0.910217	BBJ1-180K and UKB-EBB Europeans
M_LDL_TG_pct	8:25464670:G:T	G	T	0.00265902	0.0106301	0.130141	0.766632	-0.0144256	0.0018936	13.5892	0.717439	BBJ1-180K and UKB-EBB Europeans
M_LDL_TG_pct	8:38323765:C:G	C	G	-0.0111943	0.00919813	0.601493	0.706414	-0.0103223	0.00170247	8.87455	0.589604	BBJ1-180K and UKB-EBB Europeans
M_LDL_TG_pct	8:116988947:G:T	G	T	-0.0190753	0.00833178	1.66677	0.459514	-0.0147411	0.00170975	17.181	0.419399	BBJ1-180K and UKB-EBB Europeans
M_LDL_TG_pct	8:126507308:T:C	T	C	0.035152	0.00905979	4.06477	0.303148	0.0469014	0.00186488	138.848	0.281874	BBJ1-180K and UKB-EBB Europeans
M_LDL_TG_pct	8:145051414:G:A	G	A	0.0220122	0.012001	1.11935	0.854747	0.0106212	0.0017513	8.87895	0.642265	BBJ1-180K and UKB-EBB Europeans
M_LDL_TG_pct	9:15304782:C:A	C	A	-0.0324859	0.0248404	1.13558	0.0288776	-0.037656	0.00237626	55.8295	0.144579	BBJ1-180K and UKB-EBB Europeans
M_LDL_TG_pct	9:35734903:T:G	T	G	-0.0115735	0.00962373	0.711436	0.749145	-0.0142758	0.00227556	9.45229	0.837452	BBJ1-180K and UKB-EBB Europeans
M_LDL_TG_pct	9:86531175:G:A	G	A	-0.00370564	0.00962252	0.0219341	0.746144	0.0141178	0.0018837	13.1776	0.73108	BBJ1-180K and UKB-EBB Europeans
M_LDL_TG_pct	9:113168239:A:G	A	G	-0.00817418	0.00844574	0.475582	0.587884	0.0142834	0.00177707	15.038	0.671808	BBJ1-180K and UKB-EBB Europeans
M_LDL_TG_pct	9:131466489:G:T	G	T	-0.0246714	0.0149452	1.23021	0.91409	-0.0189032	0.00245056	13.9133	0.863014	BBJ1-180K and UKB-EBB Europeans
M_LDL_TG_pct	9:136138765:GCGCCCACCACTA:G	GCGCCCACCACTA	G	0.0370946	0.0190639	1.11619	0.949903	0.0522325	0.00214211	130.593	0.811925	BBJ1-180K and UKB-EBB Europeans
M_LDL_TG_pct	9:139327858:G:A	G	A	-0.0260783	0.0130267	1.25698	0.883937	-0.0154002	0.00183928	16.2503	0.709473	BBJ1-180K and UKB-EBB Europeans
M_LDL_TG_pct	10:5245196:G:A	G	A	0.00854457	0.0187851	0.0558244	0.946482	0.0186537	0.00238083	14.3288	0.85522	BBJ1-180K and UKB-EBB Europeans
M_LDL_TG_pct	10:52197229:C:A	C	A	-0.00372508	0.0109251	0.0162814	0.821806	0.0148992	0.00202879	12.683	0.783409	BBJ1-180K and UKB-EBB Europeans
M_LDL_TG_pct	10:65214749:C:T	C	T	0.0195712	0.00854803	1.92135	0.528231	0.0318724	0.00167276	80.2136	0.515147	BBJ1-180K and UKB-EBB Europeans
M_LDL_TG_pct	10:81073027:CCCACCCACCA:C	CCCACCCACCA	C	0.00876906	0.00921977	0.655557	0.686875	-0.0121197	0.00202314	8.67958	0.777365	BBJ1-180K and UKB-EBB Europeans
M_LDL_TG_pct	10:95309022:C:T	C	T	0.00157587	0.011891	0.0531023	0.153578	0.018154	0.00256698	11.8165	0.122732	BBJ1-180K and UKB-EBB Europeans
M_LDL_TG_pct	10:113921354:G:A	G	A	-0.0236316	0.0101021	1.87902	0.233155	-0.0245704	0.00187764	38.4011	0.271285	BBJ1-180K and UKB-EBB Europeans
M_LDL_TG_pct	11:10292003:A:G	A	G	0.00455627	0.00918824	0.489697	0.709845	0.0120793	0.00174885	11.3054	0.640723	BBJ1-180K and UKB-EBB Europeans
M_LDL_TG_pct	11:13361524:C:T	C	T	-0.022328	0.00920573	1.93215	0.706801	-0.0148335	0.00177851	16.1306	0.338939	BBJ1-180K and UKB-EBB Europeans
M_LDL_TG_pct	11:49459111:G:C	G	C	-0.00470423	0.011774	0.171633	0.822879	-0.0158555	0.00218809	12.3681	0.82051	BBJ1-180K and UKB-EBB Europeans
M_LDL_TG_pct	11:61557803:T:C	T	C	-0.0292935	0.00855304	3.21964	0.610242	-0.0683797	0.00175146	332.676	0.644139	BBJ1-180K and UKB-EBB Europeans
M_LDL_TG_pct	11:75456134:C:T	C	T	-0.0239707	0.00899173	1.78678	0.681034	-0.0189961	0.00221186	17.0541	0.824847	BBJ1-180K and UKB-EBB Europeans
M_LDL_TG_pct	11:92672021:G:T	G	T	-0.00922997	0.00893187	0.527222	0.591517	-0.0116726	0.00178998	10.1561	0.673693	BBJ1-180K and UKB-EBB Europeans
M_LDL_TG_pct	11:103870761:AT:A	AT	A	-0.00320062	0.0124861	0.204478	0.873154	-0.0133414	0.00221143	8.79319	0.824938	BBJ1-180K and UKB-EBB Europeans
M_LDL_TG_pct	11:116648917:G:C	G	C	0.0929722	0.00953069	24.4794	0.270795	0.137325	0.00246325	676.738	0.133737	BBJ1-180K and UKB-EBB Europeans
M_LDL_TG_pct	11:126250680:G:A	G	A	0.0201912	0.0102699	1.51002	0.78892	0.0345336	0.00320417	26.3577	0.925618	BBJ1-180K and UKB-EBB Europeans
M_LDL_TG_pct	12:6736843:T:C	T	C	-0.0744239	0.039086	1.0612	0.988072	-0.0132566	0.00189989	11.5224	0.735499	BBJ1-180K and UKB-EBB Europeans
M_LDL_TG_pct	12:21331549:T:C	T	C	-0.00927257	0.0116971	0.345957	0.851975	-0.0181501	0.00221324	15.6215	0.826765	BBJ1-180K and UKB-EBB Europeans
M_LDL_TG_pct	12:53509693:T:C	T	C	0.00542329	0.00864362	0.150538	0.582594	0.0243904	0.00217387	28.4869	0.816355	BBJ1-180K and UKB-EBB Europeans
M_LDL_TG_pct	13:99657694:G:T	G	T	-0.018922	0.00912366	1.42199	0.707278	-0.0119718	0.00177239	10.844	0.667727	BBJ1-180K and UKB-EBB Europeans
M_LDL_TG_pct	14:64239351:T:C	T	C	-0.0461574	0.0171939	2.45928	0.937338	-0.022028	0.00231534	20.7361	0.845971	BBJ1-180K and UKB-EBB Europeans
M_LDL_TG_pct	15:58723939:G:A	G	A	-0.267564	0.00839165	225.49	0.495109	-0.234906	0.00204566	2865.53	0.772351	BBJ1-180K and UKB-EBB Europeans
M_LDL_TG_pct	15:72473928:T:C	T	C	-0.000896921	0.00869402	0.0907654	0.639582	0.0138651	0.0020508	10.8627	0.772704	BBJ1-180K and UKB-EBB Europeans
M_LDL_TG_pct	15:99226148:C:G	C	G	0.0119504	0.0090809	0.789608	0.300832	-0.0112199	0.00183331	9.02886	0.32327	BBJ1-180K and UKB-EBB Europeans
M_LDL_TG_pct	15:102068658:G:A	G	A	-0.0228323	0.00852378	2.26237	0.415049	-0.0167022	0.00197133	16.6196	0.745758	BBJ1-180K and UKB-EBB Europeans
M_LDL_TG_pct	16:4676730:C:G	C	G	0.0240276	0.0162421	0.739423	0.0979063	0.0161338	0.00216784	13.0047	0.181641	BBJ1-180K and UKB-EBB Europeans
M_LDL_TG_pct	16:53173154:G:A	G	A	-0.00425511	0.0107062	0.186028	0.810805	-0.0121204	0.00182962	10.4581	0.702892	BBJ1-180K and UKB-EBB Europeans
M_LDL_TG_pct	16:67947158:T:C	T	C	0.0636864	0.0204283	3.15559	0.956678	0.0285995	0.00249621	29.6645	0.87094	BBJ1-180K and UKB-EBB Europeans
M_LDL_TG_pct	16:81534790:T:C	T	C	0.013116	0.00887238	1.63858	0.325158	0.022204	0.00183268	33.0589	0.294981	BBJ1-180K and UKB-EBB Europeans
M_LDL_TG_pct	16:88068078:A:AT	A	AT	0.0252041	0.0120473	1.31391	0.832349	-0.0113424	0.00169017	10.7132	0.467052	BBJ1-180K and UKB-EBB Europeans
M_LDL_TG_pct	17:26694861:G:A	G	A	0.0142996	0.0096702	1.04389	0.24182	0.0162112	0.00167333	21.4697	0.535033	BBJ1-180K and UKB-EBB Europeans
M_LDL_TG_pct	17:57913849:A:G	A	G	-0.021049	0.00847263	1.98641	0.416535	-0.0117074	0.00183474	9.75452	0.706717	BBJ1-180K and UKB-EBB Europeans
M_LDL_TG_pct	17:76391454:T:G	T	G	0.0146364	0.00838734	1.00845	0.48084	0.0255558	0.00173975	48.1228	0.367801	BBJ1-180K and UKB-EBB Europeans
M_LDL_TG_pct	18:57947519:A:G	A	G	-0.030823	0.015673	1.42495	0.923052	-0.0153587	0.00182074	16.4815	0.696706	BBJ1-180K and UKB-EBB Europeans
M_LDL_TG_pct	18:71958568:C:T	C	T	-0.00998932	0.00838631	0.436126	0.536815	-0.0115957	0.00180051	9.92346	0.686821	BBJ1-180K and UKB-EBB Europeans
M_LDL_TG_pct	19:18235873:C:T	C	T	0.0306971	0.0122375	1.43115	0.866929	0.0215861	0.00194188	27.9798	0.738458	BBJ1-180K and UKB-EBB Europeans
M_LDL_TG_pct	19:33900257:C:G	C	G	0.0102081	0.00836165	0.610576	0.504783	0.0135029	0.00181475	12.9991	0.331962	BBJ1-180K and UKB-EBB Europeans
M_LDL_TG_pct	19:36038390:A:G	A	G	-0.00142086	0.00973413	0.00223104	0.242994	-0.0156506	0.00176471	18.1306	0.381321	BBJ1-180K and UKB-EBB Europeans
M_LDL_TG_pct	19:54799083:A:G	A	G	0.00695221	0.0100127	0.278611	0.269296	0.023741	0.00218209	26.8427	0.775305	BBJ1-180K and UKB-EBB Europeans
M_LDL_TG_pct	20:12959885:A:G	A	G	0.0105778	0.00851492	0.826871	0.409268	0.0326139	0.00172589	78.9172	0.376514	BBJ1-180K and UKB-EBB Europeans
M_LDL_TG_pct	21:46895521:CAT:C	CAT	C	-0.00505753	0.0147292	0.206805	0.911814	-0.0149346	0.00213006	11.627	0.808978	BBJ1-180K and UKB-EBB Europeans
M_LDL_TG_pct	22:30114333:T:C	T	C	0.0121772	0.0153112	0.295206	0.0805138	-0.0117532	0.00186571	9.52504	0.278946	BBJ1-180K and UKB-EBB Europeans
M_LDL_TG_pct	22:38599364:G:A	G	A	-0.0226068	0.0087757	2.28459	0.350101	-0.0136429	0.00169793	15.0288	0.410218	BBJ1-180K and UKB-EBB Europeans
M_LDL_TG_pct	22:44324727:C:G	C	G	-0.0352379	0.00832589	4.45577	0.53933	-0.0194273	0.00203036	20.9643	0.784565	BBJ1-180K and UKB-EBB Europeans
S_LDL_PL_pct	1:23788994:A:G	A	G	0.00513776	0.00929675	0.218299	0.320783	0.0255453	0.00260362	21.9978	0.124835	BBJ1-180K and UKB-EBB Europeans
S_LDL_PL_pct	1:63070537:AGTTAATGTG:A	AGTTAATGTG	A	-0.0497295	0.0120905	4.33928	0.854689	-0.0929322	0.00182459	565.127	0.663111	BBJ1-180K and UKB-EBB Europeans
S_LDL_PL_pct	1:66155627:T:C	T	C	-0.00651584	0.0122747	0.225579	0.141624	0.0126062	0.00177283	11.9377	0.617983	BBJ1-180K and UKB-EBB Europeans
S_LDL_PL_pct	1:91531022:A:G	A	G	-0.00162291	0.0104016	0.0507799	0.787412	-0.020167	0.00225213	18.4675	0.820124	BBJ1-180K and UKB-EBB Europeans
S_LDL_PL_pct	1:109817590:G:T	G	T	0.0223691	0.0161459	0.733766	0.925188	0.0254232	0.00206455	34.119	0.775832	BBJ1-180K and UKB-EBB Europeans
S_LDL_PL_pct	1:150658287:A:G	A	G	0.000421915	0.0111242	0.0404797	0.823249	0.0165865	0.00208023	14.8114	0.779508	BBJ1-180K and UKB-EBB Europeans
S_LDL_PL_pct	1:154626477:A:G	A	G	0.0148098	0.00852218	1.13686	0.450429	0.0159802	0.0017243	19.7206	0.508389	BBJ1-180K and UKB-EBB Europeans
S_LDL_PL_pct	1:161193683:G:A	G	A	0.0142367	0.0181167	0.383535	0.0578607	0.0116664	0.00176056	10.4639	0.40318	BBJ1-180K and UKB-EBB Europeans
S_LDL_PL_pct	1:182170792:T:C	T	C	0.0248571	0.00971178	2.06374	0.739604	0.0133047	0.00182301	12.5353	0.663511	BBJ1-180K and UKB-EBB Europeans
S_LDL_PL_pct	1:203519194:T:C	T	C	-0.0115372	0.00895967	0.76003	0.555666	-0.0118624	0.00173658	11.0737	0.47836	BBJ1-180K and UKB-EBB Europeans
S_LDL_PL_pct	2:21237544:G:A	G	A	-0.0220182	0.00950375	1.79916	0.278442	-0.0559033	0.00209333	156.391	0.784483	BBJ1-180K and UKB-EBB Europeans
S_LDL_PL_pct	2:27730940:T:C	T	C	-0.0417182	0.00854658	6.15111	0.550405	-0.0843835	0.001769	495.876	0.387952	BBJ1-180K and UKB-EBB Europeans
S_LDL_PL_pct	2:64902387:A:T	A	T	-0.0116736	0.0158404	0.359215	0.0969343	0.0141906	0.00195691	12.385	0.264088	BBJ1-180K and UKB-EBB Europeans
S_LDL_PL_pct	2:113841030:A:G	A	G	0.0167616	0.018828	0.454361	0.946756	-0.0153446	0.00179391	16.9238	0.631475	BBJ1-180K and UKB-EBB Europeans
S_LDL_PL_pct	2:165528876:C:T	C	T	-0.00779013	0.0156007	0.194492	0.919732	-0.02503	0.00176045	45.1496	0.603392	BBJ1-180K and UKB-EBB Europeans
S_LDL_PL_pct	2:174876391:T:C	T	C	-0.0124446	0.00980398	0.648929	0.245359	-0.0108303	0.00173017	9.41373	0.499992	BBJ1-180K and UKB-EBB Europeans
S_LDL_PL_pct	2:211540507:C:A	C	A	-0.0210322	0.012366	0.905928	0.850442	-0.0234295	0.00185423	35.8722	0.685339	BBJ1-180K and UKB-EBB Europeans
S_LDL_PL_pct	3:12360357:G:GT	G	GT	-0.0162587	0.0244548	0.297381	0.968701	-0.0206198	0.00252686	15.4758	0.865865	BBJ1-180K and UKB-EBB Europeans
S_LDL_PL_pct	3:98406794:T:C	T	C	0.0310921	0.00859036	3.485	0.486771	0.0176988	0.00173753	23.6409	0.572318	BBJ1-180K and UKB-EBB Europeans
S_LDL_PL_pct	3:119560606:T:C	T	C	-0.00710199	0.0085935	0.402751	0.568375	-0.0115174	0.00175901	10.2332	0.400648	BBJ1-180K and UKB-EBB Europeans
S_LDL_PL_pct	3:142110818:T:C	T	C	-0.015634	0.0125935	0.724773	0.870038	-0.0175827	0.00254566	11.3052	0.869174	BBJ1-180K and UKB-EBB Europeans
S_LDL_PL_pct	3:152074048:CTTA:C	CTTA	C	0.0160737	0.0086576	1.15778	0.600073	0.0118414	0.0019446	8.94557	0.730363	BBJ1-180K and UKB-EBB Europeans
S_LDL_PL_pct	3:185769425:C:G	C	G	-0.00198806	0.0416044	0.0215184	0.989442	0.0154665	0.00255412	8.85397	0.868857	BBJ1-180K and UKB-EBB Europeans
S_LDL_PL_pct	4:3443931:A:G	A	G	-0.0190228	0.0086209	1.52245	0.546544	-0.032483	0.00178262	73.4624	0.376999	BBJ1-180K and UKB-EBB Europeans
S_LDL_PL_pct	4:17884986:T:C	T	C	0.0180034	0.0100719	1.16373	0.760715	0.0161398	0.00260592	9.23037	0.875654	BBJ1-180K and UKB-EBB Europeans
S_LDL_PL_pct	4:39414993:A:G	A	G	0.0131866	0.0086912	0.880473	0.587158	0.0115391	0.00176776	10.1749	0.388154	BBJ1-180K and UKB-EBB Europeans
S_LDL_PL_pct	4:69596404:T:C	T	C	0.0114559	0.00902313	0.757986	0.417171	0.0170447	0.00184829	19.5347	0.680146	BBJ1-180K and UKB-EBB Europeans
S_LDL_PL_pct	4:88231392:T:TA	T	TA	0.0372595	0.00899222	4.50711	0.666531	0.0275753	0.00194611	44.8489	0.73385	BBJ1-180K and UKB-EBB Europeans
S_LDL_PL_pct	4:124772675:T:C	T	C	0.0362179	0.0243634	0.850783	0.968623	0.0166373	0.0027117	9.07081	0.887077	BBJ1-180K and UKB-EBB Europeans
S_LDL_PL_pct	5:71957318:G:A	G	A	-0.0100047	0.0135801	0.396811	0.885559	-0.0245278	0.00317623	13.9422	0.920276	BBJ1-180K and UKB-EBB Europeans
S_LDL_PL_pct	5:118713456:A:AT	A	AT	-0.00197275	0.0129506	0.0560409	0.876628	-0.011921	0.00189459	9.50431	0.706695	BBJ1-180K and UKB-EBB Europeans
S_LDL_PL_pct	5:132284251:A:C	A	C	-0.000160155	0.0129874	0.00578833	0.878259	-0.0151351	0.00231826	10.1781	0.835648	BBJ1-180K and UKB-EBB Europeans
S_LDL_PL_pct	5:156397673:G:A	G	A	0.00189583	0.0112543	0.114991	0.18495	0.0139445	0.0017779	14.3575	0.369607	BBJ1-180K and UKB-EBB Europeans
S_LDL_PL_pct	5:173324880:CAT:C	CAT	C	0.00765333	0.0140203	0.238329	0.898998	0.0115468	0.00184573	9.40327	0.682115	BBJ1-180K and UKB-EBB Europeans
S_LDL_PL_pct	6:7211818:G:A	G	A	-0.0156149	0.0086839	1.15407	0.612853	-0.0117055	0.00173812	10.784	0.562326	BBJ1-180K and UKB-EBB Europeans
S_LDL_PL_pct	6:20658012:A:C	A	C	0.00132158	0.00860008	0.0669968	0.580147	0.0132817	0.00179704	12.8361	0.642345	BBJ1-180K and UKB-EBB Europeans
S_LDL_PL_pct	6:32587213:T:C	T	C	-0.00413818	0.00970156	0.203412	0.277827	0.0299064	0.0017831	62.4084	0.393115	BBJ1-180K and UKB-EBB Europeans
S_LDL_PL_pct	6:43758873:G:A	G	A	0.00408297	0.0103954	0.139746	0.209667	0.022379	0.00173957	37.1477	0.428914	BBJ1-180K and UKB-EBB Europeans
S_LDL_PL_pct	6:86336337:G:C	G	C	-6.84455e-05	0.00896272	0.00675568	0.34959	0.0116279	0.00176311	10.3717	0.606291	BBJ1-180K and UKB-EBB Europeans
S_LDL_PL_pct	6:98550289:C:A	C	A	0.00195079	0.00884305	0.106029	0.636347	-0.0118033	0.00173125	11.034	0.528665	BBJ1-180K and UKB-EBB Europeans
S_LDL_PL_pct	6:100609124:A:G	A	G	0.0147599	0.0107832	0.822772	0.808315	0.0137044	0.00228001	8.73343	0.827235	BBJ1-180K and UKB-EBB Europeans
S_LDL_PL_pct	6:109639876:G:A	G	A	0.00137297	0.00858432	0.069578	0.554245	0.0119511	0.00181954	10.2931	0.656781	BBJ1-180K and UKB-EBB Europeans
S_LDL_PL_pct	6:130341728:C:CT	C	CT	-0.0136733	0.0183551	0.373542	0.0641911	0.0127219	0.0018868	10.8079	0.2982	BBJ1-180K and UKB-EBB Europeans
S_LDL_PL_pct	6:139836562:G:A	G	A	0.00142991	0.0099088	0.11261	0.754781	-0.0178743	0.0017462	23.8645	0.415241	BBJ1-180K and UKB-EBB Europeans
S_LDL_PL_pct	7:17284577:T:C	T	C	0.0148445	0.00874504	1.03294	0.623476	0.0152183	0.00179694	16.6065	0.356926	BBJ1-180K and UKB-EBB Europeans
S_LDL_PL_pct	7:25992323:A:AAGGCC	A	AAGGCC	-0.00862081	0.0369205	0.10788	0.986462	-0.0329967	0.00229403	46.1838	0.830661	BBJ1-180K and UKB-EBB Europeans
S_LDL_PL_pct	7:44597951:C:T	C	T	-0.0349615	0.0377986	0.3908	0.986692	-0.0208467	0.00174009	32.3456	0.572935	BBJ1-180K and UKB-EBB Europeans
S_LDL_PL_pct	7:65431686:A:G	A	G	-0.0163079	0.0154448	0.498708	0.102441	-0.0138961	0.00173226	14.9826	0.439384	BBJ1-180K and UKB-EBB Europeans
S_LDL_PL_pct	7:81564122:T:C	T	C	-0.030122	0.0112095	2.17786	0.174618	-0.0141103	0.0019183	12.7212	0.281262	BBJ1-180K and UKB-EBB Europeans
S_LDL_PL_pct	7:106796537:C:T	C	T	-0.00320822	0.0091779	0.176018	0.677665	-0.0127497	0.00206018	9.21689	0.773111	BBJ1-180K and UKB-EBB Europeans
S_LDL_PL_pct	7:116417848:G:C	G	C	0.0217713	0.0124559	1.03964	0.864663	0.0124775	0.0018305	11.03	0.668497	BBJ1-180K and UKB-EBB Europeans
S_LDL_PL_pct	7:130427057:G:C	G	C	0.0039001	0.00937456	0.129929	0.702106	-0.0192884	0.00172162	28.4074	0.506048	BBJ1-180K and UKB-EBB Europeans
S_LDL_PL_pct	8:11650475:T:C	T	C	0.0116031	0.00874014	0.682831	0.623923	0.0298418	0.0017739	62.779	0.614383	BBJ1-180K and UKB-EBB Europeans
S_LDL_PL_pct	8:19820433:T:C	T	C	-0.048409	0.0126778	3.71219	0.871215	-0.125586	0.00302225	376.67	0.910223	BBJ1-180K and UKB-EBB Europeans
S_LDL_PL_pct	8:59398461:G:A	G	A	-0.000841115	0.0115074	0.0398533	0.160219	-0.0202909	0.00180275	28.6624	0.356657	BBJ1-180K and UKB-EBB Europeans
S_LDL_PL_pct	8:72475748:C:G	C	G	-0.00668413	0.0101845	0.274114	0.231523	0.0146908	0.00200306	12.6516	0.753421	BBJ1-180K and UKB-EBB Europeans
S_LDL_PL_pct	8:126500031:C:G	C	G	-0.023535	0.0112717	1.39518	0.829154	-0.0653701	0.00174541	306.264	0.563651	BBJ1-180K and UKB-EBB Europeans
S_LDL_PL_pct	8:144303071:G:A	G	A	-0.000885719	0.00852559	0.0561475	0.485414	0.0126483	0.00176201	12.1515	0.570641	BBJ1-180K and UKB-EBB Europeans
S_LDL_PL_pct	9:6667928:C:A	C	A	0.00658806	0.0135201	0.207923	0.888145	0.0161431	0.0025028	9.95143	0.863517	BBJ1-180K and UKB-EBB Europeans
S_LDL_PL_pct	9:107661742:A:C	A	C	-0.0351056	0.00934752	3.75336	0.716252	-0.0332597	0.00200432	61.1132	0.755083	BBJ1-180K and UKB-EBB Europeans
S_LDL_PL_pct	9:136141870:C:T	C	T	0.0421127	0.00949565	5.29532	0.727918	0.0386168	0.0021981	68.3655	0.810945	BBJ1-180K and UKB-EBB Europeans
S_LDL_PL_pct	9:139969190:T:C	T	C	0.0223283	0.00894664	1.89639	0.644343	0.0110137	0.00178047	9.20916	0.373226	BBJ1-180K and UKB-EBB Europeans
S_LDL_PL_pct	10:74710484:G:C	G	C	0.00341574	0.0108885	0.128778	0.761301	0.0189202	0.00312594	8.84628	0.916552	BBJ1-180K and UKB-EBB Europeans
S_LDL_PL_pct	10:94839724:G:T	G	T	-0.023242	0.00879469	2.16202	0.375671	-0.0241327	0.00172506	43.7431	0.54297	BBJ1-180K and UKB-EBB Europeans
S_LDL_PL_pct	10:101912194:C:T	C	T	0.0164024	0.0212775	0.369948	0.958629	0.0206288	0.00172105	32.3772	0.508995	BBJ1-180K and UKB-EBB Europeans
S_LDL_PL_pct	11:6466980:C:T	C	T	-0.00584271	0.020891	0.120344	0.953838	-0.0138328	0.00231187	8.66047	0.82496	BBJ1-180K and UKB-EBB Europeans
S_LDL_PL_pct	11:47260319:A:G	A	G	-0.0116225	0.0098113	0.656508	0.264633	-0.0191756	0.00187127	23.9151	0.688503	BBJ1-180K and UKB-EBB Europeans
S_LDL_PL_pct	11:61588305:A:G	A	G	0.0583502	0.00876304	10.6883	0.612488	0.0733395	0.00181198	357.437	0.646185	BBJ1-180K and UKB-EBB Europeans
S_LDL_PL_pct	11:75548854:T:C	T	C	-0.0373709	0.00951439	4.2383	0.720316	-0.0367892	0.00295076	34.9508	0.904751	BBJ1-180K and UKB-EBB Europeans
S_LDL_PL_pct	11:116648917:G:C	G	C	-0.0852177	0.00971119	17.9237	0.270934	-0.215094	0.00254456	1553.65	0.133737	BBJ1-180K and UKB-EBB Europeans
S_LDL_PL_pct	11:126228000:C:T	C	T	0.0326909	0.0110463	2.43447	0.815189	0.0299411	0.00335248	18.3746	0.927734	BBJ1-180K and UKB-EBB Europeans
S_LDL_PL_pct	12:12585989:T:C	T	C	0.00594769	0.0172912	0.136612	0.935507	-0.0110986	0.00172139	9.94407	0.495928	BBJ1-180K and UKB-EBB Europeans
S_LDL_PL_pct	12:21331549:T:C	T	C	0.0034405	0.011917	0.0680634	0.851707	0.0230127	0.00227658	23.2951	0.826765	BBJ1-180K and UKB-EBB Europeans
S_LDL_PL_pct	12:53509693:T:C	T	C	0.0104092	0.00882144	0.608059	0.582865	0.0243373	0.00223587	26.8665	0.816355	BBJ1-180K and UKB-EBB Europeans
S_LDL_PL_pct	12:107381795:AAAACTGGTT:A	AAAACTGGTT	A	0.0135398	0.00864295	0.959783	0.545167	0.0130882	0.0018308	12.058	0.667449	BBJ1-180K and UKB-EBB Europeans
S_LDL_PL_pct	12:124505444:C:T	C	T	0.0066257	0.00848357	0.300088	0.540683	0.0183333	0.001757	24.7628	0.397166	BBJ1-180K and UKB-EBB Europeans
S_LDL_PL_pct	13:30995409:C:T	C	T	-0.00209684	0.0091779	0.0739506	0.413972	0.0108814	0.0017487	9.31066	0.442969	BBJ1-180K and UKB-EBB Europeans
S_LDL_PL_pct	13:95258944:T:C	T	C	-0.00393252	0.0088086	0.244811	0.639845	-0.0169947	0.00184039	19.5849	0.321111	BBJ1-180K and UKB-EBB Europeans
S_LDL_PL_pct	13:114544119:G:A	G	A	-0.0162593	0.010596	0.910226	0.775151	0.0144634	0.00196688	12.7141	0.742816	BBJ1-180K and UKB-EBB Europeans
S_LDL_PL_pct	14:39689808:C:T	C	T	0.0251023	0.0135528	1.21282	0.890928	0.0131245	0.00205789	9.74513	0.774373	BBJ1-180K and UKB-EBB Europeans
S_LDL_PL_pct	14:70702640:G:A	G	A	-0.00371132	0.00898034	0.249106	0.367135	0.0125099	0.00186095	10.7474	0.691288	BBJ1-180K and UKB-EBB Europeans
S_LDL_PL_pct	14:94849201:C:T	C	T	-0.00497985	0.0098011	0.211424	0.75493	-0.0178321	0.0023654	13.3236	0.842179	BBJ1-180K and UKB-EBB Europeans
S_LDL_PL_pct	15:60883281:C:A	C	A	0.028831	0.0145615	1.35395	0.0942892	0.0191335	0.00178145	26.1822	0.368068	BBJ1-180K and UKB-EBB Europeans
S_LDL_PL_pct	15:102068658:G:A	G	A	0.0207584	0.00873065	1.85674	0.415135	0.0207747	0.00197502	25.1498	0.745758	BBJ1-180K and UKB-EBB Europeans
S_LDL_PL_pct	16:11832209:A:G	A	G	-0.000947781	0.0101458	0.0311974	0.771295	0.0164323	0.00173771	20.4961	0.55496	BBJ1-180K and UKB-EBB Europeans
S_LDL_PL_pct	16:56990716:C:A	C	A	-0.0772884	0.0105418	12.7051	0.795237	-0.103866	0.00184872	687.277	0.680247	BBJ1-180K and UKB-EBB Europeans
S_LDL_PL_pct	16:81534790:T:C	T	C	-0.00209749	0.00903945	0.0542078	0.325164	-0.0158767	0.00189013	16.3494	0.294981	BBJ1-180K and UKB-EBB Europeans
S_LDL_PL_pct	16:85249184:A:G	A	G	-0.0219559	0.0113792	1.2317	0.830514	-0.0141576	0.00216116	10.2428	0.800499	BBJ1-180K and UKB-EBB Europeans
S_LDL_PL_pct	17:1618363:T:C	T	C	0.0268943	0.0105921	1.97989	0.802638	0.0229684	0.00219117	24.982	0.811028	BBJ1-180K and UKB-EBB Europeans
S_LDL_PL_pct	17:13835308:G:A	G	A	-0.0178813	0.0173882	0.559269	0.934948	-0.0108962	0.00178908	8.94829	0.629819	BBJ1-180K and UKB-EBB Europeans
S_LDL_PL_pct	17:17430891:A:AC	A	AC	-0.00939724	0.0145879	0.3301	0.904197	0.026535	0.00351105	13.3865	0.935357	BBJ1-180K and UKB-EBB Europeans
S_LDL_PL_pct	17:26694861:G:A	G	A	-0.0165836	0.00985411	1.06949	0.241972	-0.0201524	0.00172169	30.9204	0.535033	BBJ1-180K and UKB-EBB Europeans
S_LDL_PL_pct	17:57913849:A:G	A	G	-0.0166621	0.00863644	1.2077	0.416475	0.0117072	0.00188775	9.25283	0.706717	BBJ1-180K and UKB-EBB Europeans
S_LDL_PL_pct	17:74268619:C:T	C	T	-0.0223296	0.0088407	1.99927	0.360854	-0.0115582	0.00185162	9.36518	0.686129	BBJ1-180K and UKB-EBB Europeans
S_LDL_PL_pct	17:76365791:T:C	T	C	-0.00891875	0.0114265	0.297541	0.826293	0.0117174	0.00180563	10.0645	0.350435	BBJ1-180K and UKB-EBB Europeans
S_LDL_PL_pct	19:19379549:C:T	C	T	-0.0530649	0.0156903	3.01445	0.920727	-0.0790464	0.00333268	123.635	0.926863	BBJ1-180K and UKB-EBB Europeans
S_LDL_PL_pct	19:33868013:A:G	A	G	-0.00590663	0.00848054	0.319696	0.499591	-0.0111818	0.00174919	9.7875	0.44257	BBJ1-180K and UKB-EBB Europeans
S_LDL_PL_pct	19:35551428:C:A	C	A	0.0272055	0.027469	0.44628	0.97507	0.0298407	0.00236678	35.7204	0.839024	BBJ1-180K and UKB-EBB Europeans
S_LDL_PL_pct	19:54796630:G:A	G	A	-0.0147652	0.0102452	0.798031	0.270903	0.0224735	0.00217762	24.2433	0.774852	BBJ1-180K and UKB-EBB Europeans
S_LDL_PL_pct	20:33720456:C:CA	C	CA	0.0140871	0.0094895	0.826009	0.300297	0.0113591	0.00172496	10.3425	0.507638	BBJ1-180K and UKB-EBB Europeans
S_LDL_PL_pct	20:51239611:G:T	G	T	0.00454834	0.0087174	0.260313	0.543023	0.0116896	0.00185158	9.56361	0.31852	BBJ1-180K and UKB-EBB Europeans
S_LDL_PL_pct	22:44324727:C:G	C	G	-0.0314349	0.00849186	3.5601	0.539098	-0.0272628	0.00208922	38.1925	0.784565	BBJ1-180K and UKB-EBB Europeans
S_LDL_C_pct	1:40035686:C:T	C	T	0.0218372	0.0118733	1.29288	0.850096	0.0248334	0.00208597	31.9528	0.765178	BBJ1-180K and UKB-EBB Europeans
S_LDL_C_pct	1:63135624:G:C	G	C	-0.00525127	0.0120021	0.328601	0.855983	0.0289219	0.00187358	53.0327	0.664263	BBJ1-180K and UKB-EBB Europeans
S_LDL_C_pct	1:66089782:C:T	C	T	-0.00648719	0.0120962	0.233011	0.138979	-0.0125289	0.00181428	11.3013	0.614863	BBJ1-180K and UKB-EBB Europeans
S_LDL_C_pct	1:94860629:T:A	T	A	-0.0057235	0.00867396	0.230679	0.562896	-0.011586	0.00177976	10.1236	0.485446	BBJ1-180K and UKB-EBB Europeans
S_LDL_C_pct	1:109817192:A:G	A	G	0.0225574	0.0159602	0.973978	0.925163	0.0278229	0.00211491	38.8015	0.774988	BBJ1-180K and UKB-EBB Europeans
S_LDL_C_pct	1:161194641:A:G	A	G	-0.0208004	0.0180283	0.496158	0.0591008	-0.0218771	0.00180513	33.0791	0.403241	BBJ1-180K and UKB-EBB Europeans
S_LDL_C_pct	1:182140185:C:G	C	G	-0.0290812	0.00963387	2.76624	0.742217	-0.0201611	0.00188379	26.0036	0.673714	BBJ1-180K and UKB-EBB Europeans
S_LDL_C_pct	1:220970028:A:G	A	G	-0.012694	0.0109974	0.675065	0.183453	-0.0213243	0.00192394	27.8222	0.301573	BBJ1-180K and UKB-EBB Europeans
S_LDL_C_pct	1:230297136:C:T	C	T	-0.0160105	0.010294	0.938772	0.787014	-0.0206327	0.00182492	28.9122	0.376817	BBJ1-180K and UKB-EBB Europeans
S_LDL_C_pct	1:234853406:A:G	A	G	-0.0134661	0.00934613	0.833481	0.305036	-0.016174	0.00177473	19.0981	0.468782	BBJ1-180K and UKB-EBB Europeans
S_LDL_C_pct	2:3640142:C:T	C	T	0.00840279	0.00938816	0.364039	0.718261	0.0247968	0.00223236	27.9399	0.196082	BBJ1-180K and UKB-EBB Europeans
S_LDL_C_pct	2:21263900:G:A	G	A	-0.00810681	0.0157227	0.163617	0.923034	-0.0324271	0.00189704	64.7803	0.68029	BBJ1-180K and UKB-EBB Europeans
S_LDL_C_pct	2:112820462:T:C	T	C	0.0173426	0.0116174	0.848285	0.83923	0.0113285	0.00178007	9.70666	0.532402	BBJ1-180K and UKB-EBB Europeans
S_LDL_C_pct	2:118683095:C:T	C	T	-0.00421394	0.0290468	0.0888201	0.978845	-0.0209017	0.00328944	9.67874	0.920864	BBJ1-180K and UKB-EBB Europeans
S_LDL_C_pct	2:211540507:C:A	C	A	0.0134038	0.012224	0.480394	0.850282	0.0231547	0.00190015	33.4313	0.685339	BBJ1-180K and UKB-EBB Europeans
S_LDL_C_pct	2:227105691:C:G	C	G	0.0168717	0.0148548	0.74819	0.0950168	0.0121013	0.00184531	10.263	0.353875	BBJ1-180K and UKB-EBB Europeans
S_LDL_C_pct	3:56733070:T:C	T	C	-0.0146509	0.00843619	0.886307	0.543881	-0.0134645	0.0019039	11.8162	0.685977	BBJ1-180K and UKB-EBB Europeans
S_LDL_C_pct	3:119536581:C:T	C	T	0.0113687	0.00836867	1.02236	0.522027	0.0120371	0.00196634	9.03316	0.285285	BBJ1-180K and UKB-EBB Europeans
S_LDL_C_pct	3:122449657:A:G	A	G	-0.00314298	0.00954682	0.0257122	0.740348	-0.0110244	0.00176939	9.33287	0.46518	BBJ1-180K and UKB-EBB Europeans
S_LDL_C_pct	3:135925191:T:A	T	A	0.0289288	0.0110699	2.01872	0.187436	0.0255976	0.00218361	31.0105	0.206824	BBJ1-180K and UKB-EBB Europeans
S_LDL_C_pct	3:152097702:G:A	G	A	0.000762569	0.0102351	0.0269486	0.779978	-0.0160735	0.00209808	13.7342	0.766853	BBJ1-180K and UKB-EBB Europeans
S_LDL_C_pct	3:156798775:T:C	T	C	-0.00747173	0.00845894	0.438418	0.516638	-0.0110412	0.00180187	9.04969	0.601515	BBJ1-180K and UKB-EBB Europeans
S_LDL_C_pct	3:185769425:C:G	C	G	-0.0203934	0.0411527	0.281583	0.989444	-0.0210648	0.00262507	14.9916	0.868857	BBJ1-180K and UKB-EBB Europeans
S_LDL_C_pct	4:3452345:G:A	G	A	-0.00654926	0.00850857	0.450211	0.535253	-0.0193209	0.0019029	23.4949	0.675147	BBJ1-180K and UKB-EBB Europeans
S_LDL_C_pct	4:39763159:A:G	A	G	-0.0120429	0.00845178	0.837589	0.525082	-0.0115525	0.00183739	9.49115	0.631548	BBJ1-180K and UKB-EBB Europeans
S_LDL_C_pct	4:100239319:T:C	T	C	9.20004e-05	0.0103618	0.119145	0.760491	-0.03944	0.00608485	10.0423	0.022051	BBJ1-180K and UKB-EBB Europeans
S_LDL_C_pct	5:55809465:A:G	A	G	0.00880945	0.00844314	0.631449	0.533717	0.0134164	0.00200014	10.7041	0.263879	BBJ1-180K and UKB-EBB Europeans
S_LDL_C_pct	5:71729221:G:A	G	A	0.00215014	0.014094	0.126241	0.0994255	0.0132814	0.0017705	13.1999	0.542255	BBJ1-180K and UKB-EBB Europeans
S_LDL_C_pct	5:74656539:T:C	T	C	-0.0244643	0.00836186	2.37132	0.485401	-0.0325031	0.00179242	72.7623	0.587059	BBJ1-180K and UKB-EBB Europeans
S_LDL_C_pct	5:111000160:A:G	A	G	-0.0106918	0.00858037	0.910195	0.594875	-0.0114811	0.00177297	10.0249	0.52561	BBJ1-180K and UKB-EBB Europeans
S_LDL_C_pct	5:131773674:T:C	T	C	0.0159689	0.0088238	1.30556	0.654514	0.0137335	0.00217987	9.52668	0.791975	BBJ1-180K and UKB-EBB Europeans
S_LDL_C_pct	6:7245458:A:G	A	G	0.00403777	0.010786	0.0703913	0.810586	0.0121939	0.00185471	10.3116	0.649841	BBJ1-180K and UKB-EBB Europeans
S_LDL_C_pct	6:32429277:A:G	A	G	-0.00484359	0.00924078	0.0990006	0.701583	-0.0218299	0.00201753	26.5583	0.730595	BBJ1-180K and UKB-EBB Europeans
S_LDL_C_pct	6:42944127:A:G	A	G	-0.0166672	0.010392	0.955872	0.789419	-0.0121901	0.00177128	11.2292	0.472521	BBJ1-180K and UKB-EBB Europeans
S_LDL_C_pct	6:168335278:T:C	T	C	0.0241718	0.0110449	1.70452	0.824425	0.0220529	0.00335117	10.3295	0.925243	BBJ1-180K and UKB-EBB Europeans
S_LDL_C_pct	7:28161033:C:G	C	G	-0.0228925	0.0100261	1.45111	0.233751	-0.021299	0.0021503	22.403	0.785723	BBJ1-180K and UKB-EBB Europeans
S_LDL_C_pct	7:36152573:T:C	T	C	0.00203312	0.0140823	0.0579103	0.100941	-0.0187956	0.00290511	10.0083	0.102959	BBJ1-180K and UKB-EBB Europeans
S_LDL_C_pct	7:44581986:T:C	T	C	-0.000609326	0.00850443	0.0345653	0.60813	-0.0315457	0.00217936	46.7569	0.787273	BBJ1-180K and UKB-EBB Europeans
S_LDL_C_pct	7:94955528:C:T	C	T	0.00973505	0.00838686	0.666716	0.467885	0.0166943	0.00178427	20.0835	0.541644	BBJ1-180K and UKB-EBB Europeans
S_LDL_C_pct	7:100363441:C:T	C	T	0.00893229	0.00934986	0.502735	0.719761	0.0180177	0.00192374	20.1229	0.694167	BBJ1-180K and UKB-EBB Europeans
S_LDL_C_pct	7:155022821:A:G	A	G	-0.0105645	0.00885442	0.607017	0.631168	-0.0197753	0.00323986	8.98461	0.919097	BBJ1-180K and UKB-EBB Europeans
S_LDL_C_pct	8:9183596:A:G	A	G	-0.117629	0.0406124	2.4609	0.0107174	-0.0714665	0.00307738	118.575	0.090736	BBJ1-180K and UKB-EBB Europeans
S_LDL_C_pct	8:19824667:C:T	C	T	-0.0681055	0.0107462	9.8613	0.809424	-0.0321133	0.00196542	59.2843	0.719534	BBJ1-180K and UKB-EBB Europeans
S_LDL_C_pct	8:25464670:G:T	G	T	-0.00146528	0.0107191	0.0578412	0.766564	0.0149648	0.00199652	13.18	0.717439	BBJ1-180K and UKB-EBB Europeans
S_LDL_C_pct	8:126498265:C:A	C	A	-0.0110958	0.0128713	0.430407	0.878131	-0.0207627	0.00207843	22.7714	0.761505	BBJ1-180K and UKB-EBB Europeans
S_LDL_C_pct	9:15304782:C:A	C	A	0.0168192	0.0249895	0.389282	0.029038	0.0282929	0.0025113	28.7152	0.144579	BBJ1-180K and UKB-EBB Europeans
S_LDL_C_pct	9:113250048:A:G	A	G	-0.0107938	0.0087939	0.677278	0.37073	0.0139497	0.00187438	13.0046	0.332471	BBJ1-180K and UKB-EBB Europeans
S_LDL_C_pct	9:131466489:G:T	G	T	0.0223575	0.0150763	0.851823	0.914133	0.0180816	0.00259264	11.512	0.863014	BBJ1-180K and UKB-EBB Europeans
S_LDL_C_pct	9:136149399:G:A	G	A	-0.0651526	0.00937604	11.4118	0.727225	-0.0744429	0.00225841	237.553	0.810889	BBJ1-180K and UKB-EBB Europeans
S_LDL_C_pct	9:139340802:C:T	C	T	0.0144763	0.0130113	0.491919	0.880645	0.0172794	0.00196419	17.853	0.720168	BBJ1-180K and UKB-EBB Europeans
S_LDL_C_pct	10:52183063:T:TCC	T	TCC	-0.0156733	0.0192787	0.388037	0.0547686	-0.0139257	0.00195998	11.9198	0.28304	BBJ1-180K and UKB-EBB Europeans
S_LDL_C_pct	10:65214749:C:T	C	T	-0.0223145	0.00862385	2.14357	0.527734	-0.0276138	0.00176732	54.306	0.515147	BBJ1-180K and UKB-EBB Europeans
S_LDL_C_pct	10:113940329:T:C	T	C	0.0153089	0.0100653	0.900754	0.224013	0.0218405	0.00198525	27.4245	0.270788	BBJ1-180K and UKB-EBB Europeans
S_LDL_C_pct	11:65490939:TTTTTA:T	TTTTTA	T	-0.00405656	0.0113975	0.0802582	0.837349	0.0150976	0.00182989	15.8022	0.620177	BBJ1-180K and UKB-EBB Europeans
S_LDL_C_pct	11:75450576:T:C	T	C	0.0297754	0.00865464	3.10795	0.603298	0.0318118	0.00231371	42.2886	0.821678	BBJ1-180K and UKB-EBB Europeans
S_LDL_C_pct	11:103870761:AT:A	AT	A	0.00563101	0.012592	0.26874	0.873175	0.015772	0.00232952	10.8917	0.824938	BBJ1-180K and UKB-EBB Europeans
S_LDL_C_pct	11:116705278:C:T	C	T	-0.00370035	0.00928984	0.180054	0.70374	-0.0293449	0.00219339	40.0944	0.79577	BBJ1-180K and UKB-EBB Europeans
S_LDL_C_pct	11:126227723:G:T	G	T	-0.0309143	0.0109449	2.43856	0.816434	-0.0469683	0.0034192	42.2128	0.927916	BBJ1-180K and UKB-EBB Europeans
S_LDL_C_pct	12:53509693:T:C	T	C	-0.00658387	0.00872039	0.199047	0.582728	-0.033176	0.00229298	46.7177	0.816355	BBJ1-180K and UKB-EBB Europeans
S_LDL_C_pct	12:125353810:T:A	T	A	-5.25613e-05	0.00955244	0.0795151	0.716984	0.0198951	0.0026102	13.6026	0.866156	BBJ1-180K and UKB-EBB Europeans
S_LDL_C_pct	15:58723939:G:A	G	A	0.183135	0.0084898	102.51	0.494488	0.131202	0.00211869	834.614	0.772351	BBJ1-180K and UKB-EBB Europeans
S_LDL_C_pct	15:75221245:C:T	C	T	0.00108299	0.0115981	0.0414015	0.846587	-0.012794	0.00179606	11.9775	0.484445	BBJ1-180K and UKB-EBB Europeans
S_LDL_C_pct	16:4015729:C:T	C	T	0.0138337	0.00894406	0.708253	0.670224	0.0130885	0.00181263	12.2865	0.393818	BBJ1-180K and UKB-EBB Europeans
S_LDL_C_pct	16:11841539:A:G	A	G	-0.000493026	0.00853535	0.0506184	0.505795	-0.0109194	0.00181633	8.73637	0.404327	BBJ1-180K and UKB-EBB Europeans
S_LDL_C_pct	16:53827179:C:G	C	G	-0.00630761	0.00997062	0.235427	0.771303	0.0128644	0.0017897	12.1822	0.573615	BBJ1-180K and UKB-EBB Europeans
S_LDL_C_pct	16:67947158:T:C	T	C	-0.0586413	0.0206026	2.53115	0.956684	-0.0354808	0.00264137	40.4104	0.87094	BBJ1-180K and UKB-EBB Europeans
S_LDL_C_pct	16:75240883:G:A	G	A	0.0163797	0.0329421	0.16261	0.983515	-0.0203483	0.00341135	8.61113	0.926832	BBJ1-180K and UKB-EBB Europeans
S_LDL_C_pct	16:81534790:T:C	T	C	-0.0183794	0.00893792	1.88215	0.325291	-0.0131344	0.00194166	10.8736	0.294981	BBJ1-180K and UKB-EBB Europeans
S_LDL_C_pct	16:88553198:T:C	T	C	-0.0164762	0.00882385	1.63014	0.46139	0.0114047	0.00185727	9.08491	0.6187	BBJ1-180K and UKB-EBB Europeans
S_LDL_C_pct	17:76375095:A:G	A	G	-0.0249729	0.0090081	2.12506	0.66544	-0.0274499	0.00177655	53.1308	0.486782	BBJ1-180K and UKB-EBB Europeans
S_LDL_C_pct	18:47158234:C:T	C	T	-0.0104104	0.00983904	0.543092	0.242355	-0.0388568	0.00226145	65.4428	0.187683	BBJ1-180K and UKB-EBB Europeans
S_LDL_C_pct	19:19388500:A:T	A	T	0.0213514	0.0144567	0.652845	0.907013	0.0559494	0.00339111	60.427	0.926334	BBJ1-180K and UKB-EBB Europeans
S_LDL_C_pct	19:35551428:C:A	C	A	0.0145812	0.0271466	0.247085	0.975033	-0.0155603	0.0024173	9.91431	0.839024	BBJ1-180K and UKB-EBB Europeans
S_LDL_C_pct	19:45412079:C:T	C	T	0.244015	0.0202904	32.7607	0.953482	0.160486	0.00316991	558.393	0.914774	BBJ1-180K and UKB-EBB Europeans
S_LDL_C_pct	19:54796630:G:A	G	A	0.000615496	0.0101306	0.0447537	0.271058	-0.032283	0.00222438	47.0006	0.774852	BBJ1-180K and UKB-EBB Europeans
S_LDL_C_pct	20:12962718:A:G	A	G	-0.0199844	0.00855941	1.85417	0.407221	-0.0235068	0.00182703	37.1561	0.376476	BBJ1-180K and UKB-EBB Europeans
S_LDL_C_pct	20:62373707:G:T	G	T	0.0184011	0.00872583	1.51718	0.592747	0.0148725	0.00198324	13.1922	0.274711	BBJ1-180K and UKB-EBB Europeans
S_LDL_C_pct	21:46895521:CAT:C	CAT	C	0.00617992	0.0148629	0.202772	0.911947	0.0156124	0.00225197	11.3845	0.808978	BBJ1-180K and UKB-EBB Europeans
S_LDL_C_pct	22:44324727:C:G	C	G	0.0382585	0.0084003	5.15028	0.538752	0.0261345	0.00214603	33.3906	0.784565	BBJ1-180K and UKB-EBB Europeans
S_LDL_CE_pct	1:2302471:C:T	C	T	-0.0159171	0.0114011	0.78742	0.177073	0.0117646	0.00174436	10.8133	0.485604	BBJ1-180K and UKB-EBB Europeans
S_LDL_CE_pct	1:23788994:A:G	A	G	-0.00700943	0.009255	0.288128	0.320741	-0.0265812	0.00261792	23.4955	0.124835	BBJ1-180K and UKB-EBB Europeans
S_LDL_CE_pct	1:63056670:G:A	G	A	0.0387691	0.0105365	3.63674	0.797422	0.0992331	0.00183381	637.686	0.662916	BBJ1-180K and UKB-EBB Europeans
S_LDL_CE_pct	1:66130398:A:G	A	G	0.00411706	0.015714	0.11916	0.0768436	-0.0117626	0.00174511	10.8012	0.449597	BBJ1-180K and UKB-EBB Europeans
S_LDL_CE_pct	1:91531022:A:G	A	G	-0.00560654	0.0103557	0.258272	0.787421	0.0195625	0.00226372	17.2568	0.820124	BBJ1-180K and UKB-EBB Europeans
S_LDL_CE_pct	1:109817590:G:T	G	T	0.00144854	0.0160659	0.0350392	0.925169	-0.0169977	0.00207599	15.5749	0.775832	BBJ1-180K and UKB-EBB Europeans
S_LDL_CE_pct	1:150937405:C:T	C	T	-0.00827051	0.0203036	0.15067	0.954746	-0.0156321	0.00212258	12.7506	0.78821	BBJ1-180K and UKB-EBB Europeans
S_LDL_CE_pct	1:154381103:A:G	A	G	-0.037469	0.0123535	2.63061	0.858229	-0.0175368	0.00214721	15.501	0.794164	BBJ1-180K and UKB-EBB Europeans
S_LDL_CE_pct	1:161193683:G:A	G	A	-0.0259118	0.0180339	0.824842	0.0578547	-0.0114679	0.00177038	10.0307	0.40318	BBJ1-180K and UKB-EBB Europeans
S_LDL_CE_pct	1:182140185:C:G	C	G	-0.0277559	0.00969973	2.46362	0.742158	-0.0160618	0.00184692	17.4656	0.673714	BBJ1-180K and UKB-EBB Europeans
S_LDL_CE_pct	2:21237544:G:A	G	A	0.0192821	0.00946055	1.48141	0.27842	0.0639382	0.00210431	202.054	0.784483	BBJ1-180K and UKB-EBB Europeans
S_LDL_CE_pct	2:27730940:T:C	T	C	0.030822	0.00850767	3.48619	0.550558	0.0753795	0.00177795	392.047	0.387952	BBJ1-180K and UKB-EBB Europeans
S_LDL_CE_pct	2:61400430:G:A	G	A	0.0082672	0.00906526	0.439196	0.684693	0.0180126	0.00262107	11.1992	0.874037	BBJ1-180K and UKB-EBB Europeans
S_LDL_CE_pct	2:113867288:T:C	T	C	-0.0129067	0.0188097	0.312696	0.946838	0.0141459	0.00178195	14.6887	0.601611	BBJ1-180K and UKB-EBB Europeans
S_LDL_CE_pct	2:165528876:C:T	C	T	0.0114061	0.0155271	0.329262	0.919736	0.0232643	0.00176943	38.7573	0.603392	BBJ1-180K and UKB-EBB Europeans
S_LDL_CE_pct	2:211540507:C:A	C	A	0.0209129	0.012304	0.947656	0.850375	0.0196491	0.00186365	25.2633	0.685339	BBJ1-180K and UKB-EBB Europeans
S_LDL_CE_pct	3:12359049:G:A	G	A	0.00708013	0.0243954	0.123973	0.969267	0.013167	0.00204376	9.93005	0.766049	BBJ1-180K and UKB-EBB Europeans
S_LDL_CE_pct	3:69810294:G:T	G	T	-0.0026511	0.00945314	0.14198	0.457572	-0.0108421	0.00181125	8.66737	0.356112	BBJ1-180K and UKB-EBB Europeans
S_LDL_CE_pct	3:98416900:G:T	G	T	-0.0280206	0.00849056	2.94846	0.483997	-0.0134306	0.00174647	13.8328	0.572627	BBJ1-180K and UKB-EBB Europeans
S_LDL_CE_pct	3:119536581:C:T	C	T	0.0213233	0.00842479	1.89947	0.521915	0.0144455	0.00192631	13.1919	0.285285	BBJ1-180K and UKB-EBB Europeans
S_LDL_CE_pct	3:142078759:C:T	C	T	0.0126752	0.0125413	0.502306	0.870202	0.0182504	0.00256013	11.9943	0.869272	BBJ1-180K and UKB-EBB Europeans
S_LDL_CE_pct	3:156795414:G:T	G	T	-0.00367468	0.00852952	0.19633	0.516912	0.0113522	0.00177479	9.79825	0.611274	BBJ1-180K and UKB-EBB Europeans
S_LDL_CE_pct	3:185769425:C:G	C	G	0.0057041	0.0413626	0.0504467	0.989413	-0.0167496	0.0025671	10.1667	0.868857	BBJ1-180K and UKB-EBB Europeans
S_LDL_CE_pct	4:3443931:A:G	A	G	0.0117864	0.0085818	0.737226	0.546718	0.0297279	0.00179223	61.0633	0.376999	BBJ1-180K and UKB-EBB Europeans
S_LDL_CE_pct	4:88016514:G:A	G	A	-0.0276175	0.00874087	2.7535	0.631112	-0.027888	0.00177655	54.8055	0.615669	BBJ1-180K and UKB-EBB Europeans
S_LDL_CE_pct	5:71957318:G:A	G	A	0.0067252	0.0135188	0.245515	0.885611	0.0222944	0.00319236	11.5413	0.920276	BBJ1-180K and UKB-EBB Europeans
S_LDL_CE_pct	5:74656539:T:C	T	C	-0.0139049	0.00842201	1.03846	0.485335	-0.0189573	0.00175449	26.4869	0.587059	BBJ1-180K and UKB-EBB Europeans
S_LDL_CE_pct	5:118729327:A:G	A	G	0.00489992	0.0128553	0.152462	0.876531	0.0115944	0.00190101	8.97189	0.704193	BBJ1-180K and UKB-EBB Europeans
S_LDL_CE_pct	5:156397673:G:A	G	A	-0.014314	0.0112039	0.809082	0.184967	-0.0173291	0.00178751	21.4974	0.369607	BBJ1-180K and UKB-EBB Europeans
S_LDL_CE_pct	6:20658880:TGTAAA:T	TGTAAA	T	0.00127852	0.00856531	0.0320384	0.580363	-0.011884	0.00185314	9.8453	0.677039	BBJ1-180K and UKB-EBB Europeans
S_LDL_CE_pct	6:32587213:T:C	T	C	0.00606092	0.00965602	0.297115	0.277816	-0.0295594	0.00179256	60.3643	0.393115	BBJ1-180K and UKB-EBB Europeans
S_LDL_CE_pct	6:43758873:G:A	G	A	0.00266075	0.0103447	0.127664	0.209793	-0.0203065	0.00174883	30.4433	0.428914	BBJ1-180K and UKB-EBB Europeans
S_LDL_CE_pct	6:52630269:C:A	C	A	0.0263316	0.0129535	1.3293	0.134815	0.0124353	0.00181592	11.1254	0.349662	BBJ1-180K and UKB-EBB Europeans
S_LDL_CE_pct	6:98550289:C:A	C	A	-0.000689938	0.00880285	0.0635372	0.636418	0.0104747	0.00174045	8.75397	0.528665	BBJ1-180K and UKB-EBB Europeans
S_LDL_CE_pct	6:100609124:A:G	A	G	-0.0142006	0.0107321	0.752139	0.808143	-0.0142941	0.00229217	9.34805	0.827235	BBJ1-180K and UKB-EBB Europeans
S_LDL_CE_pct	6:109639876:G:A	G	A	0.00719311	0.00854559	0.371372	0.554206	-0.0109918	0.00182926	8.72854	0.656781	BBJ1-180K and UKB-EBB Europeans
S_LDL_CE_pct	6:130341728:C:CT	C	CT	0.0122819	0.0182673	0.31473	0.0642213	-0.0116046	0.00189678	9.02348	0.2982	BBJ1-180K and UKB-EBB Europeans
S_LDL_CE_pct	6:139836562:G:A	G	A	-0.00341044	0.00985871	0.196565	0.754704	0.016175	0.00175554	19.5017	0.415241	BBJ1-180K and UKB-EBB Europeans
S_LDL_CE_pct	7:17284577:T:C	T	C	-0.0142236	0.00870462	0.918489	0.623649	-0.014752	0.00180593	15.5061	0.356926	BBJ1-180K and UKB-EBB Europeans
S_LDL_CE_pct	7:25992323:A:AAGGCC	A	AAGGCC	0.000230066	0.0367674	0.0403335	0.986472	0.0310035	0.00230609	40.4776	0.830661	BBJ1-180K and UKB-EBB Europeans
S_LDL_CE_pct	7:36161505:A:AT	A	AT	-0.00235445	0.00986474	0.0464236	0.24363	-0.012893	0.00203584	9.61893	0.23662	BBJ1-180K and UKB-EBB Europeans
S_LDL_CE_pct	7:44597951:C:T	C	T	0.0643643	0.0376141	0.964983	0.986684	0.0243998	0.00174881	43.5156	0.572935	BBJ1-180K and UKB-EBB Europeans
S_LDL_CE_pct	7:65431686:A:G	A	G	0.0175589	0.0153796	0.569849	0.102382	0.0142495	0.001741	15.5636	0.439384	BBJ1-180K and UKB-EBB Europeans
S_LDL_CE_pct	7:81564122:T:C	T	C	0.026302	0.011161	1.70916	0.174523	0.0132888	0.00192827	11.2582	0.281262	BBJ1-180K and UKB-EBB Europeans
S_LDL_CE_pct	7:106796537:C:T	C	T	-0.00236469	0.00913789	0.0641546	0.677665	0.0132797	0.00207035	9.84915	0.773111	BBJ1-180K and UKB-EBB Europeans
S_LDL_CE_pct	7:130427057:G:C	G	C	-0.0107767	0.00933395	0.588337	0.702217	0.0168814	0.00173031	21.7609	0.506048	BBJ1-180K and UKB-EBB Europeans
S_LDL_CE_pct	8:19820433:T:C	T	C	0.0400501	0.0126191	2.65865	0.871199	0.129292	0.00303732	395.199	0.910223	BBJ1-180K and UKB-EBB Europeans
S_LDL_CE_pct	8:59392324:G:A	G	A	0.0118379	0.0114511	0.566112	0.164478	0.021656	0.00181258	32.175	0.356405	BBJ1-180K and UKB-EBB Europeans
S_LDL_CE_pct	8:72454049:C:T	C	T	-0.0112553	0.0126403	0.444702	0.872845	-0.0223471	0.00342072	10.1903	0.930623	BBJ1-180K and UKB-EBB Europeans
S_LDL_CE_pct	8:126500031:C:G	C	G	0.0252952	0.0112175	1.52174	0.829095	0.0664377	0.00175502	312.862	0.563651	BBJ1-180K and UKB-EBB Europeans
S_LDL_CE_pct	8:144303071:G:A	G	A	0.00448802	0.00848929	0.243714	0.485503	-0.0141858	0.0017717	14.9293	0.570641	BBJ1-180K and UKB-EBB Europeans
S_LDL_CE_pct	9:6667928:C:A	C	A	-0.00375773	0.0134563	0.119493	0.888116	-0.0157589	0.00251606	9.42378	0.863517	BBJ1-180K and UKB-EBB Europeans
S_LDL_CE_pct	9:15304782:C:A	C	A	0.0115042	0.0251696	0.137729	0.0289978	0.0162103	0.00245776	10.373	0.144579	BBJ1-180K and UKB-EBB Europeans
S_LDL_CE_pct	9:92178487:C:T	C	T	-0.0139597	0.009983	0.836038	0.76377	-0.0112222	0.00182426	9.11523	0.658767	BBJ1-180K and UKB-EBB Europeans
S_LDL_CE_pct	9:107661742:A:C	A	C	0.0297508	0.00930382	2.84933	0.716325	0.0277876	0.00201449	42.5568	0.755083	BBJ1-180K and UKB-EBB Europeans
S_LDL_CE_pct	9:136141870:C:T	C	T	-0.0485035	0.00945216	6.85878	0.727954	-0.0412641	0.00220998	77.0747	0.810945	BBJ1-180K and UKB-EBB Europeans
S_LDL_CE_pct	10:91002845:C:T	C	T	0.011404	0.00903454	0.654082	0.675246	0.0107451	0.00172857	9.29295	0.486134	BBJ1-180K and UKB-EBB Europeans
S_LDL_CE_pct	10:94839724:G:T	G	T	0.0223662	0.00875432	2.02538	0.375651	0.0228829	0.00173445	39.0175	0.54297	BBJ1-180K and UKB-EBB Europeans
S_LDL_CE_pct	10:118397884:A:G	A	G	0.00407252	0.0093395	0.175136	0.717869	-0.0111488	0.00172857	9.95064	0.47994	BBJ1-180K and UKB-EBB Europeans
S_LDL_CE_pct	11:47260319:A:G	A	G	0.0111797	0.00976482	0.618345	0.264681	0.02026	0.00188155	26.3108	0.688503	BBJ1-180K and UKB-EBB Europeans
S_LDL_CE_pct	11:61593005:A:G	A	G	-0.0637067	0.00871579	12.817	0.611565	-0.0718885	0.00182085	340.169	0.645063	BBJ1-180K and UKB-EBB Europeans
S_LDL_CE_pct	11:75474195:C:A	C	A	0.0430004	0.00943081	5.35095	0.715287	0.0433691	0.00285174	51.5043	0.895161	BBJ1-180K and UKB-EBB Europeans
S_LDL_CE_pct	11:116648917:G:C	G	C	0.0781754	0.00966701	15.0514	0.270956	0.220533	0.00255847	1615.42	0.133737	BBJ1-180K and UKB-EBB Europeans
S_LDL_CE_pct	11:126228000:C:T	C	T	-0.0312982	0.0109982	2.32834	0.815264	-0.0312043	0.00337049	19.6817	0.927734	BBJ1-180K and UKB-EBB Europeans
S_LDL_CE_pct	12:21343886:A:G	A	G	-0.00633291	0.0111823	0.219248	0.824586	-0.0209232	0.00242672	17.1818	0.849266	BBJ1-180K and UKB-EBB Europeans
S_LDL_CE_pct	12:53509693:T:C	T	C	-0.00599371	0.0087821	0.285074	0.582745	-0.0287635	0.00224911	36.723	0.816355	BBJ1-180K and UKB-EBB Europeans
S_LDL_CE_pct	12:107381795:AAAACTGGTT:A	AAAACTGGTT	A	-0.0107769	0.00860676	0.708274	0.545212	-0.0135116	0.00184063	12.6728	0.667449	BBJ1-180K and UKB-EBB Europeans
S_LDL_CE_pct	12:124505444:C:T	C	T	-0.00483838	0.00844544	0.178282	0.540761	-0.0165957	0.00176642	20.2429	0.397166	BBJ1-180K and UKB-EBB Europeans
S_LDL_CE_pct	13:31012904:C:T	C	T	0.00725975	0.0118804	0.239728	0.149381	-0.0126166	0.00192628	10.2393	0.282127	BBJ1-180K and UKB-EBB Europeans
S_LDL_CE_pct	13:95258944:T:C	T	C	0.00104714	0.00876837	0.0877234	0.639699	0.0230872	0.00185057	34.9944	0.321111	BBJ1-180K and UKB-EBB Europeans
S_LDL_CE_pct	13:114544119:G:A	G	A	0.014615	0.0105462	0.778506	0.775074	-0.0173086	0.00197764	17.6793	0.742816	BBJ1-180K and UKB-EBB Europeans
S_LDL_CE_pct	14:39689808:C:T	C	T	-0.0163842	0.0134904	0.652748	0.890897	-0.0135629	0.0020688	10.2573	0.774373	BBJ1-180K and UKB-EBB Europeans
S_LDL_CE_pct	14:94849201:C:T	C	T	0.000538401	0.00975975	0.0202161	0.754939	0.0196868	0.00237818	15.9025	0.842179	BBJ1-180K and UKB-EBB Europeans
S_LDL_CE_pct	15:102068658:G:A	G	A	-0.0188682	0.00869104	1.60777	0.415108	-0.0212862	0.00198577	26.0831	0.745758	BBJ1-180K and UKB-EBB Europeans
S_LDL_CE_pct	16:11781582:A:C	A	C	-0.0015274	0.00928812	0.075391	0.709378	-0.0160127	0.00173536	19.5568	0.512123	BBJ1-180K and UKB-EBB Europeans
S_LDL_CE_pct	16:56990716:C:A	C	A	0.0896898	0.0104935	16.8082	0.79526	0.121183	0.00186121	922.465	0.680247	BBJ1-180K and UKB-EBB Europeans
S_LDL_CE_pct	16:72097827:C:T	C	T	-0.0160481	0.00883074	1.09052	0.620406	-0.0255476	0.00220173	30.4022	0.807527	BBJ1-180K and UKB-EBB Europeans
S_LDL_CE_pct	16:79734227:A:G	A	G	0.00543286	0.00931246	0.287994	0.699368	-0.013809	0.00185455	13.0169	0.67669	BBJ1-180K and UKB-EBB Europeans
S_LDL_CE_pct	17:1618363:T:C	T	C	-0.0266917	0.0105464	1.9979	0.80277	-0.0220499	0.00220297	22.8573	0.811028	BBJ1-180K and UKB-EBB Europeans
S_LDL_CE_pct	17:17430891:A:AC	A	AC	0.00323585	0.0145134	0.116535	0.904075	-0.0257232	0.00352972	12.5009	0.935357	BBJ1-180K and UKB-EBB Europeans
S_LDL_CE_pct	17:26694861:G:A	G	A	0.0134703	0.00980835	0.8229	0.24192	0.0199695	0.00173085	30.0682	0.535033	BBJ1-180K and UKB-EBB Europeans
S_LDL_CE_pct	17:76365791:T:C	T	C	0.00379077	0.0113708	0.120612	0.826142	-0.0122041	0.0018154	10.7482	0.350435	BBJ1-180K and UKB-EBB Europeans
S_LDL_CE_pct	18:2990700:A:G	A	G	-0.00377966	0.00991941	0.120799	0.250663	0.01173	0.00195861	8.67532	0.266962	BBJ1-180K and UKB-EBB Europeans
S_LDL_CE_pct	18:21119291:A:G	A	G	0.00574673	0.00918512	0.246019	0.30449	0.0106067	0.00172807	9.07773	0.508374	BBJ1-180K and UKB-EBB Europeans
S_LDL_CE_pct	19:19379549:C:T	C	T	0.0438561	0.01562	2.15524	0.920788	0.0958784	0.00335054	179.369	0.926863	BBJ1-180K and UKB-EBB Europeans
S_LDL_CE_pct	19:33868013:A:G	A	G	0.0104158	0.00844215	0.657556	0.499705	0.0107706	0.00175869	9.04035	0.44257	BBJ1-180K and UKB-EBB Europeans
S_LDL_CE_pct	19:35551428:C:A	C	A	-0.0272067	0.0273447	0.443102	0.97507	-0.0275795	0.002379	30.3491	0.839024	BBJ1-180K and UKB-EBB Europeans
S_LDL_CE_pct	19:54796630:G:A	G	A	0.0210268	0.0101976	1.38082	0.270867	-0.0187969	0.00218867	17.0542	0.774852	BBJ1-180K and UKB-EBB Europeans
S_LDL_CE_pct	20:33720456:C:CA	C	CA	-0.0116382	0.00944694	0.635889	0.30026	-0.0113538	0.00173212	10.2542	0.507638	BBJ1-180K and UKB-EBB Europeans
S_LDL_CE_pct	20:51239611:G:T	G	T	-0.00772919	0.00867921	0.463679	0.542945	-0.0112587	0.00185917	8.85464	0.31852	BBJ1-180K and UKB-EBB Europeans
S_LDL_CE_pct	20:62677395:G:C	G	C	-0.0304989	0.0262626	0.670565	0.97301	-0.0161078	0.00267987	8.73339	0.880051	BBJ1-180K and UKB-EBB Europeans
S_LDL_CE_pct	22:21982249:T:C	T	C	-0.000533162	0.00845784	0.00592333	0.525757	0.0136295	0.00220293	9.21234	0.810449	BBJ1-180K and UKB-EBB Europeans
S_LDL_CE_pct	22:44324727:C:G	C	G	0.025023	0.0084533	2.40514	0.538858	0.0235161	0.00210058	28.3653	0.784565	BBJ1-180K and UKB-EBB Europeans
S_LDL_FC_pct	1:15290360:G:A	G	A	-0.020581	0.0168851	1.02531	0.929225	-0.0141356	0.00237091	8.60375	0.853521	BBJ1-180K and UKB-EBB Europeans
S_LDL_FC_pct	1:40052108:C:G	C	G	-0.00844063	0.0122298	0.377093	0.849804	0.0245518	0.00198788	34.3165	0.767555	BBJ1-180K and UKB-EBB Europeans
S_LDL_FC_pct	1:63070537:AGTTAATGTG:A	AGTTAATGTG	A	-0.058187	0.0123334	6.55283	0.854402	-0.0798125	0.00177488	440.845	0.663111	BBJ1-180K and UKB-EBB Europeans
S_LDL_FC_pct	1:93854994:G:A	G	A	0.0143157	0.00898083	1.08911	0.395071	0.0137019	0.00170629	15.012	0.405431	BBJ1-180K and UKB-EBB Europeans
S_LDL_FC_pct	1:98461954:T:C	T	C	-0.0422427	0.0272709	0.975224	0.0326372	-0.0161249	0.00215536	13.1332	0.186105	BBJ1-180K and UKB-EBB Europeans
S_LDL_FC_pct	1:109817192:A:G	A	G	0.0399759	0.0164815	2.19127	0.925084	0.0468708	0.00200778	119.806	0.774988	BBJ1-180K and UKB-EBB Europeans
S_LDL_FC_pct	1:183144723:C:A	C	A	0.00624477	0.00900782	0.267478	0.618452	-0.0139638	0.00229387	8.94032	0.841552	BBJ1-180K and UKB-EBB Europeans
S_LDL_FC_pct	1:219657163:G:A	G	A	0.00479002	0.00901034	0.162934	0.625395	0.0148489	0.00168285	17.9557	0.543057	BBJ1-180K and UKB-EBB Europeans
S_LDL_FC_pct	1:228062661:G:A	G	A	-0.00331662	0.0100229	0.106726	0.261812	-0.0130558	0.00173484	13.2802	0.621703	BBJ1-180K and UKB-EBB Europeans
S_LDL_FC_pct	2:3640142:C:T	C	T	0.00644292	0.00969967	0.259273	0.718305	0.0213742	0.00212532	23.0673	0.196082	BBJ1-180K and UKB-EBB Europeans
S_LDL_FC_pct	2:21231524:G:A	G	A	-0.0663287	0.0097859	10.5785	0.270359	-0.076995	0.00204091	310.729	0.784593	BBJ1-180K and UKB-EBB Europeans
S_LDL_FC_pct	2:27730940:T:C	T	C	-0.0522712	0.00873243	9.95254	0.550825	-0.0789997	0.00172259	458.472	0.387952	BBJ1-180K and UKB-EBB Europeans
S_LDL_FC_pct	2:37066018:T:G	T	G	0.00222452	0.00915885	0.0501389	0.378884	-0.0111104	0.00169235	10.284	0.55384	BBJ1-180K and UKB-EBB Europeans
S_LDL_FC_pct	2:44084600:A:T	A	T	-0.00806515	0.022849	0.273917	0.961975	0.0274204	0.00345487	14.6829	0.936906	BBJ1-180K and UKB-EBB Europeans
S_LDL_FC_pct	2:65279414:A:G	A	G	0.0033734	0.00923471	0.226671	0.673099	-0.0165197	0.00173052	20.8707	0.622497	BBJ1-180K and UKB-EBB Europeans
S_LDL_FC_pct	2:111932616:G:A	G	A	-0.0109936	0.00893228	0.596096	0.607386	-0.0134667	0.00168443	14.8867	0.528161	BBJ1-180K and UKB-EBB Europeans
S_LDL_FC_pct	2:145818432:A:G	A	G	0.00805291	0.00933576	0.41853	0.318595	-0.011675	0.00169538	11.2423	0.569332	BBJ1-180K and UKB-EBB Europeans
S_LDL_FC_pct	2:160914549:T:C	T	C	-0.0181032	0.00889273	1.37048	0.609135	-0.0147342	0.00222221	10.4753	0.826962	BBJ1-180K and UKB-EBB Europeans
S_LDL_FC_pct	2:165528876:C:T	C	T	-0.0130848	0.0159441	0.282001	0.919793	-0.0238545	0.00171463	43.2731	0.603392	BBJ1-180K and UKB-EBB Europeans
S_LDL_FC_pct	2:227099180:C:T	C	T	0.00925141	0.0155008	0.397338	0.086043	0.0287554	0.00174758	60.1082	0.359602	BBJ1-180K and UKB-EBB Europeans
S_LDL_FC_pct	3:4763301:G:A	G	A	-0.00799942	0.0139568	0.369197	0.888622	-0.0143444	0.00168122	16.8425	0.537938	BBJ1-180K and UKB-EBB Europeans
S_LDL_FC_pct	3:12359049:G:A	G	A	-0.00375169	0.025049	0.067913	0.969283	-0.0167304	0.00198048	16.5269	0.766049	BBJ1-180K and UKB-EBB Europeans
S_LDL_FC_pct	3:15648004:T:C	T	C	-0.0049106	0.00938481	0.284074	0.305063	0.0101366	0.00168355	8.76096	0.488237	BBJ1-180K and UKB-EBB Europeans
S_LDL_FC_pct	3:24520283:A:G	A	G	-0.00458224	0.00866825	0.301775	0.527401	-0.0158757	0.00182656	17.4469	0.320431	BBJ1-180K and UKB-EBB Europeans
S_LDL_FC_pct	3:37181015:G:C	G	C	-0.0262152	0.011922	1.49121	0.844407	-0.0102422	0.00168269	8.93854	0.548227	BBJ1-180K and UKB-EBB Europeans
S_LDL_FC_pct	3:135961569:G:A	G	A	0.0345471	0.0114029	2.68489	0.188177	0.0310479	0.00203875	51.6428	0.214226	BBJ1-180K and UKB-EBB Europeans
S_LDL_FC_pct	3:142652069:C:G	C	G	-0.00551546	0.00880998	0.34395	0.516029	-0.0124822	0.00168252	12.9272	0.4553	BBJ1-180K and UKB-EBB Europeans
S_LDL_FC_pct	3:156795414:G:T	G	T	-0.0112004	0.00875715	0.660508	0.516937	-0.0196471	0.00171823	29.5511	0.611274	BBJ1-180K and UKB-EBB Europeans
S_LDL_FC_pct	4:3443931:A:G	A	G	-0.00885283	0.00881204	0.423669	0.54696	-0.0144151	0.00173446	16.0227	0.376999	BBJ1-180K and UKB-EBB Europeans
S_LDL_FC_pct	4:39693947:G:A	G	A	0.00104509	0.00963142	0.00310623	0.294154	-0.0156581	0.00167805	19.9799	0.509076	BBJ1-180K and UKB-EBB Europeans
S_LDL_FC_pct	4:48018614:C:G	C	G	0.0277406	0.00980808	3.37346	0.730065	0.0151908	0.00213139	11.9895	0.808882	BBJ1-180K and UKB-EBB Europeans
S_LDL_FC_pct	4:77416627:A:G	A	G	0.0190201	0.00866257	1.62298	0.47082	0.0160899	0.00176567	19.0946	0.338492	BBJ1-180K and UKB-EBB Europeans
S_LDL_FC_pct	4:87985166:C:T	C	T	0.041211	0.00905407	5.27994	0.631579	0.0342453	0.00171963	87.5154	0.614945	BBJ1-180K and UKB-EBB Europeans
S_LDL_FC_pct	4:106120756:T:G	T	G	-0.0118303	0.0101327	0.405479	0.761164	0.0110104	0.00175691	9.43376	0.651037	BBJ1-180K and UKB-EBB Europeans
S_LDL_FC_pct	5:67714246:A:G	A	G	0.00267637	0.00874502	0.194693	0.574271	0.0143061	0.00170016	16.4041	0.578661	BBJ1-180K and UKB-EBB Europeans
S_LDL_FC_pct	5:75003678:T:C	T	C	-0.0108613	0.00868769	0.677059	0.445998	-0.0153625	0.00170904	18.603	0.601072	BBJ1-180K and UKB-EBB Europeans
S_LDL_FC_pct	5:118713456:A:AT	A	AT	-0.0115078	0.0132357	0.543809	0.876593	-0.0187337	0.00184596	23.4731	0.706695	BBJ1-180K and UKB-EBB Europeans
S_LDL_FC_pct	5:131785879:T:C	T	C	0.0119905	0.00910443	0.762339	0.648926	0.0193855	0.00207873	19.9574	0.794552	BBJ1-180K and UKB-EBB Europeans
S_LDL_FC_pct	5:156443066:A:G	A	G	0.00554152	0.0112314	0.245562	0.193436	0.0230131	0.00174052	39.1837	0.36056	BBJ1-180K and UKB-EBB Europeans
S_LDL_FC_pct	5:157989980:T:C	T	C	0.0148005	0.0100324	1.02444	0.744238	0.0174175	0.00206794	16.4339	0.792872	BBJ1-180K and UKB-EBB Europeans
S_LDL_FC_pct	5:164671912:A:G	A	G	-0.0109837	0.0154153	0.113948	0.0912115	-0.0110098	0.0017333	9.67245	0.369661	BBJ1-180K and UKB-EBB Europeans
S_LDL_FC_pct	6:20686996:C:A	C	A	-0.00744709	0.0088074	0.407145	0.578081	0.0141152	0.00187889	13.2366	0.723874	BBJ1-180K and UKB-EBB Europeans
S_LDL_FC_pct	6:32587213:T:C	T	C	0.0143087	0.00991972	0.806289	0.277796	0.0317177	0.00173712	73.7541	0.393115	BBJ1-180K and UKB-EBB Europeans
S_LDL_FC_pct	6:43757896:C:A	C	A	0.0034697	0.0086686	0.245088	0.458177	0.0255124	0.00167902	51.4173	0.515965	BBJ1-180K and UKB-EBB Europeans
S_LDL_FC_pct	6:52630269:C:A	C	A	-0.0526419	0.013308	3.96521	0.134709	-0.0192085	0.00175972	27.013	0.349662	BBJ1-180K and UKB-EBB Europeans
S_LDL_FC_pct	6:139834354:AG:A	AG	A	-0.0146524	0.0101187	0.925402	0.754483	-0.0196981	0.0017011	30.2816	0.415664	BBJ1-180K and UKB-EBB Europeans
S_LDL_FC_pct	6:153357921:A:G	A	G	0.0156969	0.016814	0.360377	0.924548	0.0164334	0.00259784	9.59869	0.881514	BBJ1-180K and UKB-EBB Europeans
S_LDL_FC_pct	6:161013013:T:C	T	C	-0.000261322	0.0279582	0.0807369	0.972136	-0.278599	0.00670698	376.397	0.983967	BBJ1-180K and UKB-EBB Europeans
S_LDL_FC_pct	6:164133001:C:T	C	T	-0.0173983	0.0131423	0.73401	0.873655	-0.015568	0.00255664	8.94521	0.876302	BBJ1-180K and UKB-EBB Europeans
S_LDL_FC_pct	6:168328663:T:C	T	C	0.017816	0.0114022	0.914514	0.822944	0.017572	0.00292795	8.70873	0.908777	BBJ1-180K and UKB-EBB Europeans
S_LDL_FC_pct	7:25992323:A:AAGGCC	A	AAGGCC	-0.0273148	0.0377747	0.291439	0.986496	-0.0452345	0.00223556	90.3093	0.830661	BBJ1-180K and UKB-EBB Europeans
S_LDL_FC_pct	7:79850476:G:A	G	A	0.0495014	0.0204044	1.5117	0.952711	-0.016123	0.00259848	9.26139	0.880741	BBJ1-180K and UKB-EBB Europeans
S_LDL_FC_pct	7:87078547:G:T	G	T	-0.00294293	0.010162	0.0136122	0.759988	0.0159322	0.00248753	9.82243	0.869542	BBJ1-180K and UKB-EBB Europeans
S_LDL_FC_pct	7:94954696:C:G	C	G	-0.0244475	0.00866504	2.33151	0.526362	-0.0131554	0.00168715	14.1993	0.4987	BBJ1-180K and UKB-EBB Europeans
S_LDL_FC_pct	7:100175473:T:C	T	C	0.00544491	0.00994824	0.169659	0.283098	0.0113756	0.00180464	9.53624	0.317375	BBJ1-180K and UKB-EBB Europeans
S_LDL_FC_pct	7:106824580:G:A	G	A	-0.00510818	0.00963593	0.289694	0.71646	-0.0157301	0.00200606	14.3507	0.774232	BBJ1-180K and UKB-EBB Europeans
S_LDL_FC_pct	7:116521644:T:A	T	A	-0.0201724	0.00878929	1.62648	0.492874	-0.0101331	0.00169212	8.67385	0.560856	BBJ1-180K and UKB-EBB Europeans
S_LDL_FC_pct	7:130427057:G:C	G	C	-0.00214818	0.00957691	0.0956405	0.701968	-0.0257869	0.00167592	52.6968	0.506048	BBJ1-180K and UKB-EBB Europeans
S_LDL_FC_pct	7:150285921:GTA:G	GTA	G	0.0077208	0.010745	0.243042	0.793445	0.0133081	0.00198678	10.6761	0.765315	BBJ1-180K and UKB-EBB Europeans
S_LDL_FC_pct	8:9173209:G:A	G	A	-0.0128044	0.0143427	0.436247	0.117612	-0.0270302	0.00169348	56.6243	0.531454	BBJ1-180K and UKB-EBB Europeans
S_LDL_FC_pct	8:19819724:C:G	C	G	-0.145672	0.0129297	30.5922	0.870838	-0.181756	0.00294227	830.529	0.910217	BBJ1-180K and UKB-EBB Europeans
S_LDL_FC_pct	8:25464690:G:T	G	T	0.0011273	0.00941946	0.116913	0.469935	-0.0124766	0.00168445	12.8884	0.484052	BBJ1-180K and UKB-EBB Europeans
S_LDL_FC_pct	8:38326046:G:A	G	A	0.000830131	0.00957948	0.0665296	0.707303	0.0124517	0.00171236	12.4497	0.593414	BBJ1-180K and UKB-EBB Europeans
S_LDL_FC_pct	8:59388565:T:C	T	C	-0.00660556	0.0116888	0.28187	0.167416	-0.0166084	0.00175891	20.4388	0.35742	BBJ1-180K and UKB-EBB Europeans
S_LDL_FC_pct	8:72396213:C:T	C	T	0.0132276	0.0134368	0.487722	0.881368	0.0208602	0.00335992	9.27184	0.932589	BBJ1-180K and UKB-EBB Europeans
S_LDL_FC_pct	8:116988947:G:T	G	T	0.0198099	0.00868195	1.6855	0.459759	0.01348	0.00171718	14.3812	0.419399	BBJ1-180K and UKB-EBB Europeans
S_LDL_FC_pct	8:126500031:C:G	C	G	-0.0332502	0.0115092	2.90447	0.828941	-0.066598	0.00170387	333.435	0.563651	BBJ1-180K and UKB-EBB Europeans
S_LDL_FC_pct	9:86531175:G:A	G	A	0.0113555	0.0100176	0.490704	0.746009	-0.0186932	0.00188579	22.4355	0.73108	BBJ1-180K and UKB-EBB Europeans
S_LDL_FC_pct	9:92224551:T:C	T	C	0.00895915	0.00912718	0.431732	0.653018	0.0156908	0.00167689	20.0863	0.483898	BBJ1-180K and UKB-EBB Europeans
S_LDL_FC_pct	9:131601890:C:T	C	T	0.0075959	0.0103765	0.404108	0.770704	0.0120164	0.00196695	8.99938	0.7616	BBJ1-180K and UKB-EBB Europeans
S_LDL_FC_pct	9:139354097:G:A	G	A	0.0330357	0.0133325	1.58693	0.878401	0.0223262	0.00185987	32.4712	0.72005	BBJ1-180K and UKB-EBB Europeans
S_LDL_FC_pct	10:5245196:G:A	G	A	-0.0248287	0.0195556	0.616559	0.946358	-0.0258202	0.00238145	26.6631	0.85522	BBJ1-180K and UKB-EBB Europeans
S_LDL_FC_pct	10:65013935:A:G	A	G	-0.0237206	0.00886402	2.00099	0.536927	-0.0339829	0.00167535	90.7502	0.515757	BBJ1-180K and UKB-EBB Europeans
S_LDL_FC_pct	10:81073027:CCCACCCACCA:C	CCCACCCACCA	C	-0.00519756	0.00960785	0.256476	0.686941	0.0129899	0.0020266	9.83615	0.777365	BBJ1-180K and UKB-EBB Europeans
S_LDL_FC_pct	10:94839642:G:A	G	A	-0.0304651	0.00894694	3.15522	0.372505	-0.0206066	0.00167905	33.8966	0.543479	BBJ1-180K and UKB-EBB Europeans
S_LDL_FC_pct	10:113921354:G:A	G	A	0.0190451	0.0105202	1.24578	0.233413	0.0181177	0.00187998	21.2542	0.271285	BBJ1-180K and UKB-EBB Europeans
S_LDL_FC_pct	11:13361524:C:T	C	T	0.0255967	0.00958671	2.22331	0.706621	0.0217393	0.00179358	33.0853	0.338939	BBJ1-180K and UKB-EBB Europeans
S_LDL_FC_pct	11:61588305:A:G	A	G	0.0773363	0.00895093	17.8097	0.612159	0.0864742	0.00176783	521.363	0.646185	BBJ1-180K and UKB-EBB Europeans
S_LDL_FC_pct	11:116648917:G:C	G	C	-0.157084	0.00992752	58.6055	0.270469	-0.23329	0.00248268	1919.43	0.133737	BBJ1-180K and UKB-EBB Europeans
S_LDL_FC_pct	11:126244955:G:A	G	A	-0.0220096	0.00901536	1.84893	0.621993	-0.0185211	0.00266807	11.412	0.885782	BBJ1-180K and UKB-EBB Europeans
S_LDL_FC_pct	12:21331549:T:C	T	C	0.0177502	0.012183	0.768081	0.851866	0.0196937	0.00222039	18.1339	0.826765	BBJ1-180K and UKB-EBB Europeans
S_LDL_FC_pct	12:29491528:A:G	A	G	-0.00992329	0.00877592	0.72681	0.57551	-0.012091	0.00189884	9.71664	0.735651	BBJ1-180K and UKB-EBB Europeans
S_LDL_FC_pct	12:57844049:C:T	C	T	-0.00175138	0.0159007	0.0628088	0.917815	-0.0186432	0.00195754	20.7772	0.761041	BBJ1-180K and UKB-EBB Europeans
S_LDL_FC_pct	12:117176552:G:A	G	A	-0.0158487	0.00987452	1.00825	0.737518	-0.0223986	0.00261933	16.9147	0.881744	BBJ1-180K and UKB-EBB Europeans
S_LDL_FC_pct	12:124509177:G:A	G	A	0.0047791	0.0087559	0.298691	0.544293	0.0187728	0.00171318	27.2153	0.393102	BBJ1-180K and UKB-EBB Europeans
S_LDL_FC_pct	13:95253131:A:C	A	C	0.0208767	0.00906824	1.83192	0.375253	0.0258176	0.00179269	46.2962	0.678886	BBJ1-180K and UKB-EBB Europeans
S_LDL_FC_pct	13:99647972:C:A	C	A	0.0105094	0.0094989	0.808012	0.706899	0.0106206	0.00177726	8.64037	0.669007	BBJ1-180K and UKB-EBB Europeans
S_LDL_FC_pct	13:114544024:T:C	T	C	0.0105435	0.0108112	0.341499	0.77547	0.019307	0.00183223	25.2363	0.702226	BBJ1-180K and UKB-EBB Europeans
S_LDL_FC_pct	14:39701589:C:G	C	G	-0.00390052	0.0137029	0.0468971	0.888361	0.0155893	0.00236303	10.3776	0.853582	BBJ1-180K and UKB-EBB Europeans
S_LDL_FC_pct	14:64236191:T:C	T	C	0.0473769	0.0171339	2.3934	0.930371	0.0179775	0.00230948	14.154	0.845117	BBJ1-180K and UKB-EBB Europeans
S_LDL_FC_pct	14:73559566:T:C	T	C	-0.00245566	0.00969865	0.0625467	0.283338	0.010091	0.00167483	8.7721	0.532384	BBJ1-180K and UKB-EBB Europeans
S_LDL_FC_pct	15:49330854:C:T	C	T	-0.00745869	0.0116355	0.282734	0.831922	-0.0118125	0.00194254	8.92266	0.744146	BBJ1-180K and UKB-EBB Europeans
S_LDL_FC_pct	15:58723426:A:G	A	G	0.144631	0.00877423	63.0965	0.495183	0.12349	0.00200799	823.17	0.771619	BBJ1-180K and UKB-EBB Europeans
S_LDL_FC_pct	15:72473928:T:C	T	C	-0.00532723	0.0090988	0.285956	0.640259	-0.0141832	0.00201244	11.7404	0.772704	BBJ1-180K and UKB-EBB Europeans
S_LDL_FC_pct	15:102068658:G:A	G	A	0.0395534	0.00891515	5.23015	0.415251	0.0278014	0.00193608	46.0327	0.745758	BBJ1-180K and UKB-EBB Europeans
S_LDL_FC_pct	16:989381:C:T	C	T	-0.00314688	0.0217141	0.102505	0.958633	-0.0152577	0.00217966	11.592	0.821054	BBJ1-180K and UKB-EBB Europeans
S_LDL_FC_pct	16:4676730:C:G	C	G	-0.0362362	0.016906	1.54812	0.0980722	-0.0151956	0.00216801	11.6198	0.181641	BBJ1-180K and UKB-EBB Europeans
S_LDL_FC_pct	16:29994922:C:T	C	T	0.0193442	0.0102409	1.35632	0.583234	0.0118909	0.00167687	11.8761	0.515505	BBJ1-180K and UKB-EBB Europeans
S_LDL_FC_pct	16:81534790:T:C	T	C	-0.0167325	0.0092396	1.55571	0.325068	-0.0247523	0.00183284	40.8346	0.294981	BBJ1-180K and UKB-EBB Europeans
S_LDL_FC_pct	17:1618363:T:C	T	C	0.00579221	0.0108238	0.342717	0.802764	0.0147952	0.00213336	11.3917	0.811028	BBJ1-180K and UKB-EBB Europeans
S_LDL_FC_pct	17:26694861:G:A	G	A	-0.0156694	0.01008	1.09236	0.241582	-0.0241825	0.00167568	46.4843	0.535033	BBJ1-180K and UKB-EBB Europeans
S_LDL_FC_pct	17:34900836:G:C	G	C	0.0030598	0.00919548	0.161233	0.640771	0.0101292	0.00167699	8.81243	0.533787	BBJ1-180K and UKB-EBB Europeans
S_LDL_FC_pct	17:57913849:A:G	A	G	0.00117616	0.00882719	0.111831	0.416533	0.0109578	0.00183738	8.60834	0.706717	BBJ1-180K and UKB-EBB Europeans
S_LDL_FC_pct	17:76391454:T:G	T	G	-0.0234112	0.00874111	2.22452	0.480583	-0.022052	0.00174103	36.0402	0.367801	BBJ1-180K and UKB-EBB Europeans
S_LDL_FC_pct	18:289209:C:T	C	T	-0.0404413	0.0218317	1.10852	0.959153	-0.024519	0.00315354	14.1226	0.9227	BBJ1-180K and UKB-EBB Europeans
S_LDL_FC_pct	18:19910184:C:G	C	G	-0.00437643	0.00896254	0.402918	0.619666	-0.010514	0.00169469	9.25943	0.420483	BBJ1-180K and UKB-EBB Europeans
S_LDL_FC_pct	18:57992324:TAGTC:T	TAGTC	T	0.012686	0.0119791	0.58477	0.843032	0.0158151	0.00183047	17.2497	0.701581	BBJ1-180K and UKB-EBB Europeans
S_LDL_FC_pct	19:19379549:C:T	C	T	-0.0392423	0.0160336	2.13252	0.92079	-0.0440211	0.00328485	40.2258	0.926863	BBJ1-180K and UKB-EBB Europeans
S_LDL_FC_pct	19:33891013:A:T	A	T	0.0384896	0.0121439	2.98391	0.832586	0.0171332	0.00188879	18.9285	0.711948	BBJ1-180K and UKB-EBB Europeans
S_LDL_FC_pct	19:36038390:A:G	A	G	0.0138872	0.0101471	0.760027	0.242962	0.0201844	0.0017661	29.5227	0.381321	BBJ1-180K and UKB-EBB Europeans
S_LDL_FC_pct	19:56093556:A:T	A	T	0.0270379	0.0127684	1.7128	0.866922	0.0224319	0.0027511	15.4527	0.891401	BBJ1-180K and UKB-EBB Europeans
S_LDL_FC_pct	20:12959398:T:C	T	C	0.00480013	0.00885439	0.116735	0.419977	-0.013108	0.00172668	13.4998	0.377097	BBJ1-180K and UKB-EBB Europeans
S_LDL_FC_pct	20:56143169:T:A	T	A	0.0125849	0.00979513	0.788774	0.278763	0.0148587	0.00216174	11.203	0.18469	BBJ1-180K and UKB-EBB Europeans
S_LDL_FC_pct	20:62711459:C:T	C	T	0.0111672	0.00945188	0.493345	0.320515	-0.0103798	0.00167929	9.19601	0.503163	BBJ1-180K and UKB-EBB Europeans
S_LDL_FC_pct	22:24296483:C:T	C	T	-0.00951091	0.0106233	0.295368	0.656408	-0.0114822	0.00171357	10.6834	0.41371	BBJ1-180K and UKB-EBB Europeans
S_LDL_FC_pct	22:38601231:G:T	G	T	0.0301037	0.00911342	3.30253	0.354748	0.0171933	0.00169934	23.3357	0.410349	BBJ1-180K and UKB-EBB Europeans
S_LDL_TG_pct	1:40052108:C:G	C	G	0.000648507	0.0120744	0.077768	0.849725	-0.0255901	0.00197611	37.6274	0.767555	BBJ1-180K and UKB-EBB Europeans
S_LDL_TG_pct	1:63070537:AGTTAATGTG:A	AGTTAATGTG	A	0.0436815	0.0121792	4.41682	0.854424	0.0595868	0.00176394	249.418	0.663111	BBJ1-180K and UKB-EBB Europeans
S_LDL_TG_pct	1:71509107:G:A	G	A	0.0121582	0.0193471	0.257056	0.0511885	0.0110034	0.00183021	8.73717	0.292449	BBJ1-180K and UKB-EBB Europeans
S_LDL_TG_pct	1:93854994:G:A	G	A	-0.00999297	0.00886784	0.748815	0.3952	-0.01327	0.00169603	14.2915	0.405431	BBJ1-180K and UKB-EBB Europeans
S_LDL_TG_pct	1:98461954:T:C	T	C	0.0164003	0.0269326	0.347095	0.0326279	0.0166611	0.00214253	14.127	0.186105	BBJ1-180K and UKB-EBB Europeans
S_LDL_TG_pct	1:109817192:A:G	A	G	-0.0445695	0.016283	2.63924	0.925175	-0.0555705	0.00199574	169.902	0.774988	BBJ1-180K and UKB-EBB Europeans
S_LDL_TG_pct	1:154135445:T:C	T	C	0.0245455	0.00861353	2.30719	0.54332	0.0164929	0.00224127	12.7312	0.833481	BBJ1-180K and UKB-EBB Europeans
S_LDL_TG_pct	1:161194641:A:G	A	G	0.00470927	0.0184138	0.0976629	0.0590222	0.0127358	0.0017039	13.1107	0.403241	BBJ1-180K and UKB-EBB Europeans
S_LDL_TG_pct	1:182118604:G:A	G	A	-0.00437065	0.00868017	0.182209	0.451794	-0.0110134	0.00167207	10.347	0.46851	BBJ1-180K and UKB-EBB Europeans
S_LDL_TG_pct	1:220970028:A:G	A	G	0.0161909	0.0112212	0.79761	0.18362	0.0191957	0.00181559	25.3992	0.301573	BBJ1-180K and UKB-EBB Europeans
S_LDL_TG_pct	1:228057761:A:G	A	G	0.00964442	0.00990826	0.406826	0.261076	0.0138073	0.00172453	14.9279	0.621067	BBJ1-180K and UKB-EBB Europeans
S_LDL_TG_pct	1:234853406:A:G	A	G	0.016611	0.00953722	1.01984	0.305182	0.0106487	0.00167399	9.69874	0.468782	BBJ1-180K and UKB-EBB Europeans
S_LDL_TG_pct	2:3640142:C:T	C	T	-0.0045885	0.00958259	0.088263	0.718293	-0.0242786	0.00211329	29.8222	0.196082	BBJ1-180K and UKB-EBB Europeans
S_LDL_TG_pct	2:21231524:G:A	G	A	0.0649958	0.00966469	10.6722	0.270544	0.0644712	0.00202913	220.814	0.784593	BBJ1-180K and UKB-EBB Europeans
S_LDL_TG_pct	2:27730940:T:C	T	C	0.054672	0.00862554	10.9726	0.550731	0.0799247	0.00171226	474.896	0.387952	BBJ1-180K and UKB-EBB Europeans
S_LDL_TG_pct	2:37066018:T:G	T	G	-0.00588668	0.00904456	0.0568181	0.378808	0.0109616	0.00168223	10.1417	0.55384	BBJ1-180K and UKB-EBB Europeans
S_LDL_TG_pct	2:65280185:A:G	A	G	0.00313065	0.00912748	0.0656285	0.673624	0.0177355	0.0016921	24.9777	0.583856	BBJ1-180K and UKB-EBB Europeans
S_LDL_TG_pct	2:111927379:A:G	A	G	0.0118626	0.00877132	0.771945	0.600329	0.0144523	0.00167166	17.2711	0.497907	BBJ1-180K and UKB-EBB Europeans
S_LDL_TG_pct	2:121347612:G:C	G	C	0.0382655	0.0217826	0.985487	0.948409	0.0161549	0.00190097	16.7157	0.724224	BBJ1-180K and UKB-EBB Europeans
S_LDL_TG_pct	2:145818432:A:G	A	G	-0.0154049	0.00922247	1.05137	0.318514	0.0110727	0.00168516	10.3005	0.569332	BBJ1-180K and UKB-EBB Europeans
S_LDL_TG_pct	2:160914549:T:C	T	C	0.0133266	0.00878577	1.05269	0.609121	0.014257	0.00220807	9.97081	0.826962	BBJ1-180K and UKB-EBB Europeans
S_LDL_TG_pct	2:165528624:G:T	G	T	0.001689	0.0157681	0.0835142	0.919848	0.0234056	0.00170493	42.1621	0.60392	BBJ1-180K and UKB-EBB Europeans
S_LDL_TG_pct	2:227099180:C:T	C	T	-0.0104415	0.0153176	0.458505	0.0859713	-0.0313625	0.00173723	72.1281	0.359602	BBJ1-180K and UKB-EBB Europeans
S_LDL_TG_pct	3:4763301:G:A	G	A	-0.00522717	0.0137734	0.0596949	0.888451	0.0147574	0.00167109	17.984	0.537938	BBJ1-180K and UKB-EBB Europeans
S_LDL_TG_pct	3:12396955:G:A	G	A	-0.00900291	0.0248517	0.114327	0.969444	0.0230799	0.00242011	20.8313	0.862332	BBJ1-180K and UKB-EBB Europeans
S_LDL_TG_pct	3:15648004:T:C	T	C	0.000413848	0.00927137	0.069678	0.30515	-0.010859	0.00167351	10.0628	0.488237	BBJ1-180K and UKB-EBB Europeans
S_LDL_TG_pct	3:24520283:A:G	A	G	0.00713516	0.00856552	0.457166	0.527334	0.0147266	0.00181573	15.2977	0.320431	BBJ1-180K and UKB-EBB Europeans
S_LDL_TG_pct	3:56733094:T:C	T	C	0.00258747	0.0109194	0.111234	0.195714	0.0104396	0.0016947	9.13863	0.593535	BBJ1-180K and UKB-EBB Europeans
S_LDL_TG_pct	3:156795414:G:T	G	T	0.0116711	0.00865191	0.664777	0.516938	0.0179095	0.00170799	24.9979	0.611274	BBJ1-180K and UKB-EBB Europeans
S_LDL_TG_pct	4:3443931:A:G	A	G	0.0078368	0.00870404	0.393043	0.546887	0.0134006	0.00172357	14.1221	0.376999	BBJ1-180K and UKB-EBB Europeans
S_LDL_TG_pct	4:39693947:G:A	G	A	0.00421387	0.00951324	0.230098	0.29415	0.0154001	0.00166753	19.5889	0.509076	BBJ1-180K and UKB-EBB Europeans
S_LDL_TG_pct	4:77416627:A:G	A	G	-0.00962869	0.00855858	0.620317	0.470932	-0.0192414	0.00175446	27.2597	0.338492	BBJ1-180K and UKB-EBB Europeans
S_LDL_TG_pct	4:87985166:C:T	C	T	-0.0279798	0.00894416	2.84883	0.631697	-0.028137	0.00170876	60.1934	0.614945	BBJ1-180K and UKB-EBB Europeans
S_LDL_TG_pct	4:157697086:A:G	A	G	0.0114964	0.00913021	0.900269	0.673887	0.01175	0.0018093	10.0785	0.698176	BBJ1-180K and UKB-EBB Europeans
S_LDL_TG_pct	5:55809465:A:G	A	G	-0.0113133	0.00861786	0.812443	0.533778	-0.0296581	0.0018859	55.0002	0.263879	BBJ1-180K and UKB-EBB Europeans
S_LDL_TG_pct	5:67714246:A:G	A	G	-0.00644883	0.00863708	0.514543	0.574315	-0.0160825	0.00169036	20.7375	0.578661	BBJ1-180K and UKB-EBB Europeans
S_LDL_TG_pct	5:74651084:A:G	A	G	0.0332733	0.0085386	3.88682	0.485924	0.0262228	0.00167752	54.3553	0.566718	BBJ1-180K and UKB-EBB Europeans
S_LDL_TG_pct	5:118713456:A:AT	A	AT	0.0151571	0.0130759	0.657589	0.876666	0.0190351	0.00183557	24.4697	0.706695	BBJ1-180K and UKB-EBB Europeans
S_LDL_TG_pct	5:122673622:C:G	C	G	-0.00294431	0.0108794	0.0882677	0.806589	0.0114078	0.00166642	11.1187	0.514839	BBJ1-180K and UKB-EBB Europeans
S_LDL_TG_pct	5:131785879:T:C	T	C	-0.00976831	0.00899518	0.695121	0.649009	-0.0218215	0.00206734	25.3188	0.794552	BBJ1-180K and UKB-EBB Europeans
S_LDL_TG_pct	5:156443066:A:G	A	G	0.00334908	0.0110943	0.116563	0.193249	-0.0169179	0.00173043	21.8483	0.36056	BBJ1-180K and UKB-EBB Europeans
S_LDL_TG_pct	5:157993895:G:GA	G	GA	-0.020239	0.0094988	1.67372	0.707375	-0.0194567	0.0019898	21.8549	0.773003	BBJ1-180K and UKB-EBB Europeans
S_LDL_TG_pct	5:164671912:A:G	A	G	0.00705266	0.0152279	0.00564349	0.0912547	0.0106244	0.00172318	9.15352	0.369661	BBJ1-180K and UKB-EBB Europeans
S_LDL_TG_pct	6:16131156:T:C	T	C	0.0112552	0.0111275	0.516808	0.185349	-0.0126226	0.0017815	11.858	0.664635	BBJ1-180K and UKB-EBB Europeans
S_LDL_TG_pct	6:20686996:C:A	C	A	0.00384819	0.00869811	0.217873	0.577939	-0.0153755	0.00186701	15.7471	0.723874	BBJ1-180K and UKB-EBB Europeans
S_LDL_TG_pct	6:32578958:G:A	G	A	-0.0128273	0.00864054	0.860372	0.558119	-0.0298081	0.0016877	69.084	0.56409	BBJ1-180K and UKB-EBB Europeans
S_LDL_TG_pct	6:43757896:C:A	C	A	-0.0133539	0.00856074	1.26148	0.45823	-0.0277594	0.00166811	61.4554	0.515965	BBJ1-180K and UKB-EBB Europeans
S_LDL_TG_pct	6:52630269:C:A	C	A	0.0367156	0.0131423	2.04206	0.134645	0.0148622	0.0017482	16.7275	0.349662	BBJ1-180K and UKB-EBB Europeans
S_LDL_TG_pct	6:109129684:C:T	C	T	-0.00492489	0.00944845	0.112827	0.686799	0.0119205	0.00171248	11.471	0.60712	BBJ1-180K and UKB-EBB Europeans
S_LDL_TG_pct	6:139834012:T:G	T	G	0.0137151	0.00994405	1.01109	0.753015	0.020093	0.00171783	30.8778	0.379244	BBJ1-180K and UKB-EBB Europeans
S_LDL_TG_pct	6:153437499:C:T	C	T	-0.00290822	0.0141318	0.0867304	0.891727	-0.0135058	0.00201084	10.7302	0.775913	BBJ1-180K and UKB-EBB Europeans
S_LDL_TG_pct	6:161013013:T:C	T	C	-0.00441196	0.0275893	0.0560877	0.972082	0.265389	0.00666346	346.143	0.983967	BBJ1-180K and UKB-EBB Europeans
S_LDL_TG_pct	6:164133001:C:T	C	T	0.0182233	0.0129734	0.8564	0.873601	0.015767	0.00253899	9.2757	0.876302	BBJ1-180K and UKB-EBB Europeans
S_LDL_TG_pct	7:25991826:T:C	T	C	0.0489003	0.0373117	0.718929	0.986598	0.0466793	0.00222587	96.9207	0.831497	BBJ1-180K and UKB-EBB Europeans
S_LDL_TG_pct	7:79841954:A:G	A	G	-0.0458829	0.0145929	2.64655	0.905105	0.0120007	0.00193118	9.28738	0.75228	BBJ1-180K and UKB-EBB Europeans
S_LDL_TG_pct	7:87078547:G:T	G	T	-0.000738778	0.0100368	0.156336	0.76002	-0.0148326	0.00247264	8.70131	0.869542	BBJ1-180K and UKB-EBB Europeans
S_LDL_TG_pct	7:100363441:C:T	C	T	-0.0120035	0.00954416	0.92666	0.719623	-0.0140157	0.00181728	13.9086	0.694167	BBJ1-180K and UKB-EBB Europeans
S_LDL_TG_pct	7:106824580:G:A	G	A	0.0120438	0.00951516	0.763367	0.716606	0.0147264	0.00199437	12.8135	0.774232	BBJ1-180K and UKB-EBB Europeans
S_LDL_TG_pct	7:116471122:C:T	C	T	0.0189741	0.0149806	0.642353	0.0939844	0.0107257	0.00173047	9.24314	0.366832	BBJ1-180K and UKB-EBB Europeans
S_LDL_TG_pct	7:130427057:G:C	G	C	0.0166266	0.00946137	1.11981	0.702106	0.0279354	0.00166633	62.3537	0.506048	BBJ1-180K and UKB-EBB Europeans
S_LDL_TG_pct	7:150285921:GTA:G	GTA	G	-0.00269459	0.0106153	0.0168903	0.793418	-0.0151259	0.00197576	13.7162	0.765315	BBJ1-180K and UKB-EBB Europeans
S_LDL_TG_pct	8:9173358:G:A	G	A	0.020722	0.0143818	0.839806	0.113084	0.0307081	0.00168152	73.7803	0.530844	BBJ1-180K and UKB-EBB Europeans
S_LDL_TG_pct	8:19819724:C:G	C	G	0.144398	0.0127737	30.1243	0.870907	0.174043	0.00292142	772.567	0.910217	BBJ1-180K and UKB-EBB Europeans
S_LDL_TG_pct	8:25464690:G:T	G	T	0.0018747	0.00930383	0.00271148	0.469938	0.0147399	0.0016736	17.892	0.484052	BBJ1-180K and UKB-EBB Europeans
S_LDL_TG_pct	8:38327630:C:A	C	A	-0.00519172	0.00942896	0.188388	0.704453	-0.0126489	0.0017025	12.9628	0.59425	BBJ1-180K and UKB-EBB Europeans
S_LDL_TG_pct	8:59388565:T:C	T	C	-0.00415382	0.0115504	0.24411	0.167438	0.0121999	0.00174782	11.5301	0.35742	BBJ1-180K and UKB-EBB Europeans
S_LDL_TG_pct	8:64718119:A:C	A	C	0.0155148	0.00991535	0.982161	0.243857	0.0135301	0.00167409	15.1959	0.513791	BBJ1-180K and UKB-EBB Europeans
S_LDL_TG_pct	8:116988947:G:T	G	T	-0.0232574	0.00857583	2.27495	0.459732	-0.012416	0.00170597	12.4699	0.419399	BBJ1-180K and UKB-EBB Europeans
S_LDL_TG_pct	8:126500031:C:G	C	G	0.0269049	0.0113724	2.193	0.829008	0.0584514	0.00169298	260.482	0.563651	BBJ1-180K and UKB-EBB Europeans
S_LDL_TG_pct	8:145044104:C:T	C	T	0.0229195	0.0121476	1.29169	0.852239	0.0120999	0.00175934	11.2153	0.652626	BBJ1-180K and UKB-EBB Europeans
S_LDL_TG_pct	9:1033958:T:C	T	C	-0.00483865	0.00874577	0.138304	0.597964	-0.0116764	0.00179436	10.1163	0.686799	BBJ1-180K and UKB-EBB Europeans
S_LDL_TG_pct	9:15304782:C:A	C	A	-0.024662	0.0255213	0.648437	0.0289823	-0.0261879	0.00236534	27.7633	0.144579	BBJ1-180K and UKB-EBB Europeans
S_LDL_TG_pct	9:86582923:G:T	G	T	-0.00205445	0.00953299	0.0176194	0.714629	0.0181647	0.00189349	21.0687	0.739166	BBJ1-180K and UKB-EBB Europeans
S_LDL_TG_pct	9:92224551:T:C	T	C	-0.00702928	0.00901393	0.270705	0.652815	-0.0133608	0.00166708	14.9562	0.483898	BBJ1-180K and UKB-EBB Europeans
S_LDL_TG_pct	9:131601890:C:T	C	T	-0.00462975	0.0102497	0.285845	0.770847	-0.0136173	0.00195491	11.4858	0.7616	BBJ1-180K and UKB-EBB Europeans
S_LDL_TG_pct	9:139327858:G:A	G	A	-0.0289039	0.0134038	1.17067	0.883937	-0.0216937	0.00183033	31.6795	0.709473	BBJ1-180K and UKB-EBB Europeans
S_LDL_TG_pct	10:5245196:G:A	G	A	0.0230676	0.0193284	0.533377	0.946425	0.0216659	0.00236655	19.265	0.85522	BBJ1-180K and UKB-EBB Europeans
S_LDL_TG_pct	10:65158772:AAAG:A	AAAG	A	0.0285754	0.00876936	2.95896	0.535171	0.0388596	0.00166538	119.696	0.515608	BBJ1-180K and UKB-EBB Europeans
S_LDL_TG_pct	10:94839724:G:T	G	T	0.0234673	0.008881	2.02634	0.375547	0.0184922	0.00166903	27.8025	0.54297	BBJ1-180K and UKB-EBB Europeans
S_LDL_TG_pct	10:113921354:G:A	G	A	-0.0204311	0.010395	1.4393	0.233398	-0.024593	0.00186871	38.829	0.271285	BBJ1-180K and UKB-EBB Europeans
S_LDL_TG_pct	10:122999550:G:A	G	A	0.0138387	0.00875147	0.785274	0.447156	0.0102782	0.00168076	9.01576	0.432327	BBJ1-180K and UKB-EBB Europeans
S_LDL_TG_pct	11:47275064:G:A	G	A	0.014024	0.00938416	0.934336	0.296254	0.0171463	0.00188643	19.0012	0.728948	BBJ1-180K and UKB-EBB Europeans
S_LDL_TG_pct	11:61588305:A:G	A	G	-0.0531165	0.008842	9.11275	0.612236	-0.0836326	0.00175442	495.218	0.646185	BBJ1-180K and UKB-EBB Europeans
S_LDL_TG_pct	11:92672021:G:T	G	T	-0.00697511	0.00919214	0.227534	0.591552	-0.012312	0.00179046	11.2122	0.673693	BBJ1-180K and UKB-EBB Europeans
S_LDL_TG_pct	11:111630998:C:G	C	G	0.00981893	0.0104147	0.447357	0.227198	0.0115111	0.00179477	9.84765	0.322411	BBJ1-180K and UKB-EBB Europeans
S_LDL_TG_pct	11:116648917:G:C	G	C	0.143695	0.00980483	50.8349	0.270625	0.210458	0.00246389	1586.36	0.133737	BBJ1-180K and UKB-EBB Europeans
S_LDL_TG_pct	11:126244955:G:A	G	A	0.0228257	0.00890504	1.88884	0.62193	0.0239257	0.00264868	18.7775	0.885782	BBJ1-180K and UKB-EBB Europeans
S_LDL_TG_pct	12:6736843:T:C	T	C	-0.0708644	0.0402416	1.12515	0.988069	-0.0148878	0.00189014	14.4729	0.735499	BBJ1-180K and UKB-EBB Europeans
S_LDL_TG_pct	12:21331549:T:C	T	C	-0.0146459	0.0120365	0.59115	0.851776	-0.0229979	0.00220836	24.6697	0.826765	BBJ1-180K and UKB-EBB Europeans
S_LDL_TG_pct	12:124509177:G:A	G	A	-0.00294369	0.00865007	0.160531	0.544398	-0.0190473	0.00170305	28.3125	0.393102	BBJ1-180K and UKB-EBB Europeans
S_LDL_TG_pct	13:95253131:A:C	A	C	-0.0223432	0.00896056	2.21059	0.375199	-0.0170837	0.00178161	21.0505	0.678886	BBJ1-180K and UKB-EBB Europeans
S_LDL_TG_pct	13:99657694:G:T	G	T	-0.00691906	0.00938855	0.51788	0.707319	-0.011169	0.00176416	9.6135	0.667727	BBJ1-180K and UKB-EBB Europeans
S_LDL_TG_pct	13:114544024:T:C	T	C	-0.0089099	0.0106786	0.228998	0.775371	-0.0145365	0.00182079	14.8474	0.702226	BBJ1-180K and UKB-EBB Europeans
S_LDL_TG_pct	14:58828077:A:G	A	G	0.0078661	0.0086877	0.22867	0.45275	-0.0107787	0.00171557	9.47833	0.622003	BBJ1-180K and UKB-EBB Europeans
S_LDL_TG_pct	14:64239629:T:G	T	G	-0.043834	0.0169305	2.23974	0.930391	-0.0173261	0.00230032	13.3014	0.845645	BBJ1-180K and UKB-EBB Europeans
S_LDL_TG_pct	14:73380488:T:G	T	G	0.0143361	0.00975781	0.763332	0.742122	0.0108412	0.00166419	10.1369	0.523015	BBJ1-180K and UKB-EBB Europeans
S_LDL_TG_pct	15:49330854:C:T	C	T	0.00725262	0.0114906	0.338847	0.832033	0.0127895	0.00193523	10.4117	0.744146	BBJ1-180K and UKB-EBB Europeans
S_LDL_TG_pct	15:58723426:A:G	A	G	-0.160556	0.00866438	79.5245	0.495174	-0.140546	0.00200026	1074.01	0.771619	BBJ1-180K and UKB-EBB Europeans
S_LDL_TG_pct	15:72473928:T:C	T	C	0.00368276	0.00898289	0.136779	0.640201	0.0137616	0.00200395	11.184	0.772704	BBJ1-180K and UKB-EBB Europeans
S_LDL_TG_pct	15:102068658:G:A	G	A	-0.0343044	0.00879931	4.32977	0.415058	-0.0249107	0.00192842	37.4464	0.745758	BBJ1-180K and UKB-EBB Europeans
S_LDL_TG_pct	16:4676730:C:G	C	G	0.0288916	0.0167127	1.06711	0.0980098	0.01706	0.00215477	14.615	0.181641	BBJ1-180K and UKB-EBB Europeans
S_LDL_TG_pct	16:30000330:T:G	T	G	-0.0141933	0.00909134	1.07315	0.672864	-0.0123869	0.00166735	12.9613	0.539392	BBJ1-180K and UKB-EBB Europeans
S_LDL_TG_pct	16:69651866:C:T	C	T	-0.00946327	0.0126548	0.266099	0.866094	0.0170348	0.00168414	23.3234	0.579377	BBJ1-180K and UKB-EBB Europeans
S_LDL_TG_pct	16:81534790:T:C	T	C	0.0203853	0.00912685	2.2428	0.325063	0.029402	0.00182165	57.8765	0.294981	BBJ1-180K and UKB-EBB Europeans
S_LDL_TG_pct	16:85150163:A:G	A	G	-0.0127069	0.0135999	0.427795	0.830152	-0.0187439	0.00294135	9.73065	0.905462	BBJ1-180K and UKB-EBB Europeans
S_LDL_TG_pct	16:88004092:A:G	A	G	0.000433778	0.016786	0.0710899	0.928769	-0.0107804	0.00168637	9.78768	0.571296	BBJ1-180K and UKB-EBB Europeans
S_LDL_TG_pct	17:1618363:T:C	T	C	0.000533465	0.0106969	0.0545791	0.802874	-0.0133708	0.00212086	9.53875	0.811028	BBJ1-180K and UKB-EBB Europeans
S_LDL_TG_pct	17:26694861:G:A	G	A	0.0208177	0.00995527	1.69662	0.241798	0.022875	0.00166573	42.1892	0.535033	BBJ1-180K and UKB-EBB Europeans
S_LDL_TG_pct	17:34900836:G:C	G	C	-0.00209774	0.00908302	0.0827702	0.640821	-0.0101032	0.00166705	8.8675	0.533787	BBJ1-180K and UKB-EBB Europeans
S_LDL_TG_pct	17:57913849:A:G	A	G	-0.0108104	0.00872071	0.757476	0.416492	-0.0142866	0.00182648	14.2838	0.706717	BBJ1-180K and UKB-EBB Europeans
S_LDL_TG_pct	17:76391454:T:G	T	G	0.0195162	0.00863625	1.74343	0.480722	0.025368	0.00173038	47.9365	0.367801	BBJ1-180K and UKB-EBB Europeans
S_LDL_TG_pct	18:289209:C:T	C	T	0.0428546	0.0215797	1.12735	0.959197	0.0223737	0.00313479	12.0213	0.9227	BBJ1-180K and UKB-EBB Europeans
S_LDL_TG_pct	18:19898816:T:C	T	C	-0.00765521	0.00989526	0.105917	0.749418	0.0117907	0.00166466	11.8505	0.475552	BBJ1-180K and UKB-EBB Europeans
S_LDL_TG_pct	18:57992324:TAGTC:T	TAGTC	T	-0.00890354	0.0118327	0.313551	0.843051	-0.0163879	0.00181897	18.6838	0.701581	BBJ1-180K and UKB-EBB Europeans
S_LDL_TG_pct	19:18597196:G:A	G	A	0.0133055	0.0116799	0.814777	0.833227	0.0159881	0.00252768	9.59702	0.866882	BBJ1-180K and UKB-EBB Europeans
S_LDL_TG_pct	19:33891013:A:T	A	T	-0.0325071	0.0119937	2.43303	0.832592	-0.0186804	0.00187768	22.5924	0.711948	BBJ1-180K and UKB-EBB Europeans
S_LDL_TG_pct	19:36038390:A:G	A	G	-0.00831236	0.0100229	0.334644	0.242876	-0.0171556	0.00175571	21.8254	0.381321	BBJ1-180K and UKB-EBB Europeans
S_LDL_TG_pct	19:56078295:G:A	G	A	-0.0224868	0.0125866	1.26739	0.863939	-0.0219995	0.00277031	14.6983	0.892797	BBJ1-180K and UKB-EBB Europeans
S_LDL_TG_pct	20:12959885:A:G	A	G	-0.000884593	0.00876982	0.000730652	0.409432	0.0212921	0.00171648	34.6074	0.376514	BBJ1-180K and UKB-EBB Europeans
S_LDL_TG_pct	20:39990614:C:T	C	T	0.0224994	0.00857195	1.95303	0.53477	0.0123844	0.00201761	9.07838	0.779758	BBJ1-180K and UKB-EBB Europeans
S_LDL_TG_pct	20:56143169:T:A	T	A	-0.00650107	0.00967377	0.393311	0.278954	-0.013129	0.00214865	9.00254	0.18469	BBJ1-180K and UKB-EBB Europeans
S_LDL_TG_pct	22:24296483:C:T	C	T	0.00784069	0.010489	0.211428	0.656275	0.0118759	0.00170293	11.5108	0.41371	BBJ1-180K and UKB-EBB Europeans
S_LDL_TG_pct	22:38601231:G:T	G	T	-0.0275204	0.00900255	2.95398	0.354908	-0.0167505	0.00168889	22.4591	0.410349	BBJ1-180K and UKB-EBB Europeans
XL_HDL_PL_pct	1:11865804:A:G	A	G	0.00852756	0.0135071	0.450669	0.897719	-0.0189682	0.00213975	18.1151	0.844922	BBJ1-180K and UKB-EBB Europeans
XL_HDL_PL_pct	1:39561884:G:A	G	A	0.0092511	0.0112425	0.522812	0.834885	0.0150175	0.00187587	14.925	0.778558	BBJ1-180K and UKB-EBB Europeans
XL_HDL_PL_pct	1:98327133:A:C	A	C	0.039243	0.0253456	0.54232	0.97317	0.0133748	0.00215	9.30578	0.847185	BBJ1-180K and UKB-EBB Europeans
XL_HDL_PL_pct	1:109817192:A:G	A	G	-0.0207169	0.0156611	1.03454	0.925281	-0.0183332	0.00185195	22.378	0.774988	BBJ1-180K and UKB-EBB Europeans
XL_HDL_PL_pct	1:161194641:A:G	A	G	0.0117547	0.017658	0.2071	0.0592942	0.0310773	0.00158064	85.3337	0.403241	BBJ1-180K and UKB-EBB Europeans
XL_HDL_PL_pct	1:172360164:A:G	A	G	-0.0141029	0.0142255	0.442792	0.0987086	-0.0133943	0.00156095	17.0261	0.433773	BBJ1-180K and UKB-EBB Europeans
XL_HDL_PL_pct	1:178513895:T:G	T	G	0.0135811	0.00833042	0.85936	0.53785	0.0218047	0.00154859	44.2999	0.473957	BBJ1-180K and UKB-EBB Europeans
XL_HDL_PL_pct	1:182136401:G:A	G	A	0.0365436	0.00944984	3.97186	0.742467	0.0261584	0.00165017	55.8656	0.673951	BBJ1-180K and UKB-EBB Europeans
XL_HDL_PL_pct	1:205115150:C:A	C	A	0.00164983	0.00841884	0.0695855	0.593155	0.0152936	0.00183996	16.0262	0.771733	BBJ1-180K and UKB-EBB Europeans
XL_HDL_PL_pct	1:230295307:C:G	C	G	-0.0302201	0.0100751	2.37156	0.786844	-0.0355902	0.00158969	110.29	0.386109	BBJ1-180K and UKB-EBB Europeans
XL_HDL_PL_pct	1:232807269:CA:C	CA	C	-0.00717167	0.00910302	0.249322	0.324072	0.0102313	0.00164027	9.35225	0.348054	BBJ1-180K and UKB-EBB Europeans
XL_HDL_PL_pct	2:280819:G:A	G	A	-0.0164947	0.00992284	1.29223	0.78371	-0.0109932	0.00162063	10.9301	0.64972	BBJ1-180K and UKB-EBB Europeans
XL_HDL_PL_pct	2:21237544:G:A	G	A	-0.00626414	0.00922238	0.350357	0.277856	-0.0283009	0.00187926	50.5248	0.784483	BBJ1-180K and UKB-EBB Europeans
XL_HDL_PL_pct	2:27730940:T:C	T	C	-0.0418083	0.00828607	6.50356	0.550515	-0.0585998	0.00158887	297.037	0.387952	BBJ1-180K and UKB-EBB Europeans
XL_HDL_PL_pct	2:32722350:A:G	A	G	-0.0149282	0.0170756	0.541387	0.937794	-0.0165892	0.00191096	17.4067	0.790888	BBJ1-180K and UKB-EBB Europeans
XL_HDL_PL_pct	2:45878760:G:T	G	T	0.00850012	0.0211758	0.162261	0.957637	0.0131258	0.00186304	11.733	0.772097	BBJ1-180K and UKB-EBB Europeans
XL_HDL_PL_pct	2:54855137:T:C	T	C	-0.00659979	0.00853378	0.230493	0.37605	-0.010811	0.0018011	8.71134	0.24736	BBJ1-180K and UKB-EBB Europeans
XL_HDL_PL_pct	2:111910083:C:T	C	T	0.013551	0.0108841	0.92971	0.827583	0.0259653	0.00330579	14.3964	0.94084	BBJ1-180K and UKB-EBB Europeans
XL_HDL_PL_pct	2:121347612:G:C	G	C	-0.0477334	0.0208732	1.67321	0.948181	-0.011594	0.00176439	10.3014	0.724224	BBJ1-180K and UKB-EBB Europeans
XL_HDL_PL_pct	2:161265910:C:T	C	T	0.0131197	0.00876534	0.955069	0.663749	0.011926	0.00160935	12.9001	0.638075	BBJ1-180K and UKB-EBB Europeans
XL_HDL_PL_pct	2:165501927:T:TG	T	TG	-0.00211518	0.0140622	0.0758921	0.898315	-0.0248999	0.00157483	55.5843	0.59288	BBJ1-180K and UKB-EBB Europeans
XL_HDL_PL_pct	2:169705104:A:T	A	T	-0.00918818	0.00825005	0.26427	0.450474	-0.0102832	0.0015489	10.5005	0.533646	BBJ1-180K and UKB-EBB Europeans
XL_HDL_PL_pct	2:203236039:G:A	G	A	-0.0230964	0.0171273	1.02889	0.937834	0.0162547	0.00235314	11.3075	0.876792	BBJ1-180K and UKB-EBB Europeans
XL_HDL_PL_pct	2:227099975:T:C	T	C	0.0397046	0.0147958	2.10538	0.0918728	0.0290784	0.00161099	72.103	0.35914	BBJ1-180K and UKB-EBB Europeans
XL_HDL_PL_pct	2:242237902:C:T	C	T	-0.00607958	0.00829447	0.204717	0.530735	-0.0214843	0.00160186	40.2896	0.631279	BBJ1-180K and UKB-EBB Europeans
XL_HDL_PL_pct	3:15889398:G:C	G	C	0.00013097	0.0166992	0.0375237	0.0771627	-0.0102299	0.00166154	9.12962	0.317824	BBJ1-180K and UKB-EBB Europeans
XL_HDL_PL_pct	3:49887635:C:CAG	C	CAG	-0.00898826	0.00981955	0.420882	0.765529	0.0129338	0.00154673	16.2102	0.508129	BBJ1-180K and UKB-EBB Europeans
XL_HDL_PL_pct	3:64710253:G:A	G	A	-0.00277067	0.00845675	0.077056	0.382579	-0.0105317	0.00158997	10.4559	0.61221	BBJ1-180K and UKB-EBB Europeans
XL_HDL_PL_pct	3:98406794:T:C	T	C	0.0436727	0.00833052	6.65859	0.486253	0.0327306	0.00156201	96.7652	0.572318	BBJ1-180K and UKB-EBB Europeans
XL_HDL_PL_pct	3:131627493:GA:G	GA	G	0.0153288	0.00921588	0.839372	0.273541	-0.0113155	0.00155798	12.4216	0.559709	BBJ1-180K and UKB-EBB Europeans
XL_HDL_PL_pct	3:135936453:G:A	G	A	-0.0302842	0.0105109	2.3613	0.204837	-0.0111256	0.00155097	12.1354	0.47908	BBJ1-180K and UKB-EBB Europeans
XL_HDL_PL_pct	3:141205563:G:A	G	A	0.0144964	0.0226445	0.201996	0.964332	-0.0099651	0.00166305	8.68364	0.682514	BBJ1-180K and UKB-EBB Europeans
XL_HDL_PL_pct	3:185508068:AAAATGATTGG:A	AAAATGATTGG	A	-0.0249193	0.00890385	2.09082	0.685268	0.0116672	0.00166224	11.6507	0.685256	BBJ1-180K and UKB-EBB Europeans
XL_HDL_PL_pct	4:3443931:A:G	A	G	-0.0388716	0.00835992	5.20569	0.547187	-0.0296239	0.00160218	75.6028	0.376999	BBJ1-180K and UKB-EBB Europeans
XL_HDL_PL_pct	4:18035250:A:G	A	G	0.0124824	0.0147413	0.441466	0.911024	0.0156099	0.00220607	11.8282	0.856228	BBJ1-180K and UKB-EBB Europeans
XL_HDL_PL_pct	4:89723065:G:A	G	A	0.0103644	0.0087353	0.618194	0.339115	0.0153813	0.00155042	22.4708	0.509945	BBJ1-180K and UKB-EBB Europeans
XL_HDL_PL_pct	4:91247472:G:A	G	A	0.00041008	0.0112017	0.0158706	0.168526	0.01024	0.00155696	10.3184	0.439477	BBJ1-180K and UKB-EBB Europeans
XL_HDL_PL_pct	4:96170439:T:C	T	C	-0.00904034	0.00833329	0.393418	0.422949	0.00961997	0.00159023	8.83756	0.617856	BBJ1-180K and UKB-EBB Europeans
XL_HDL_PL_pct	4:106081636:T:C	T	C	0.0212589	0.00841141	1.81001	0.393099	0.0140851	0.0015833	18.2376	0.605291	BBJ1-180K and UKB-EBB Europeans
XL_HDL_PL_pct	4:124736640:A:C	A	C	0.0366492	0.0230922	0.916793	0.967071	0.0213792	0.002414	18.0826	0.883799	BBJ1-180K and UKB-EBB Europeans
XL_HDL_PL_pct	4:157694651:C:T	C	T	-0.0211246	0.0210442	0.407573	0.960941	-0.0136981	0.00222614	9.11979	0.859999	BBJ1-180K and UKB-EBB Europeans
XL_HDL_PL_pct	5:32832474:C:A	C	A	0.00368873	0.00841854	0.179396	0.401239	0.0113343	0.0015656	12.3467	0.417599	BBJ1-180K and UKB-EBB Europeans
XL_HDL_PL_pct	5:36786516:A:G	A	G	0.00429544	0.0111239	0.117047	0.836363	0.0106895	0.00175516	8.94817	0.734461	BBJ1-180K and UKB-EBB Europeans
XL_HDL_PL_pct	5:55860907:GC:G	GC	G	0.0151088	0.0141061	0.710113	0.906238	0.0348722	0.00207525	62.6412	0.832594	BBJ1-180K and UKB-EBB Europeans
XL_HDL_PL_pct	5:71737874:AT:A	AT	A	-0.0248145	0.0244474	0.94749	0.0342383	-0.0174281	0.00230977	13.3458	0.128316	BBJ1-180K and UKB-EBB Europeans
XL_HDL_PL_pct	5:111000160:A:G	A	G	0.00511558	0.00841527	0.450685	0.594737	0.0114213	0.00155145	12.7409	0.52561	BBJ1-180K and UKB-EBB Europeans
XL_HDL_PL_pct	5:131773674:T:C	T	C	-0.0105295	0.00864605	0.680873	0.654851	-0.0166026	0.00190702	17.5021	0.791975	BBJ1-180K and UKB-EBB Europeans
XL_HDL_PL_pct	5:148573649:C:T	C	T	-0.00441089	0.00826709	0.161001	0.482251	0.0124789	0.00159763	14.2458	0.629092	BBJ1-180K and UKB-EBB Europeans
XL_HDL_PL_pct	5:173339531:T:C	T	C	0.0167232	0.0135839	0.685835	0.898656	0.0119097	0.00165321	12.2331	0.679244	BBJ1-180K and UKB-EBB Europeans
XL_HDL_PL_pct	5:176733116:A:G	A	G	0.0188616	0.00818164	2.04788	0.514399	0.0147401	0.00225087	10.2361	0.137596	BBJ1-180K and UKB-EBB Europeans
XL_HDL_PL_pct	6:7258523:T:C	T	C	0.00561709	0.00840367	0.305359	0.575471	-0.0110212	0.00157373	11.6018	0.577456	BBJ1-180K and UKB-EBB Europeans
XL_HDL_PL_pct	6:32586831:C:T	C	T	0.0465445	0.0105358	6.02803	0.806682	0.0172019	0.00170111	23.3117	0.705388	BBJ1-180K and UKB-EBB Europeans
XL_HDL_PL_pct	6:43757896:C:A	C	A	0.0314452	0.00822414	3.53232	0.459096	0.0301384	0.00154551	83.9645	0.515965	BBJ1-180K and UKB-EBB Europeans
XL_HDL_PL_pct	6:50791584:CACAA:C	CACAA	C	0.00819708	0.00902298	0.321799	0.708965	-0.0112717	0.00164059	11.1941	0.663039	BBJ1-180K and UKB-EBB Europeans
XL_HDL_PL_pct	6:98591622:A:G	A	G	-0.00469984	0.00861555	0.17876	0.643516	-0.016726	0.00155185	26.3596	0.528799	BBJ1-180K and UKB-EBB Europeans
XL_HDL_PL_pct	6:109639876:G:A	G	A	0.00774251	0.00831852	0.690587	0.554196	0.0185868	0.00163192	29.3264	0.656781	BBJ1-180K and UKB-EBB Europeans
XL_HDL_PL_pct	6:130341728:C:CT	C	CT	0.0032069	0.0178354	0.0369612	0.0639952	0.013926	0.00169242	15.7219	0.2982	BBJ1-180K and UKB-EBB Europeans
XL_HDL_PL_pct	6:139831757:T:C	T	C	-0.0034978	0.00959656	0.0556666	0.75471	-0.0176608	0.00156592	28.7747	0.415493	BBJ1-180K and UKB-EBB Europeans
XL_HDL_PL_pct	6:153452133:GTCGCGC:G	GTCGCGC	G	0.014027	0.00849207	0.636418	0.382946	0.0113857	0.00168901	10.8035	0.698591	BBJ1-180K and UKB-EBB Europeans
XL_HDL_PL_pct	6:164120003:TA:T	TA	T	-0.0185934	0.0123101	0.829572	0.871009	-0.0157575	0.00237957	10.4505	0.879162	BBJ1-180K and UKB-EBB Europeans
XL_HDL_PL_pct	7:1051776:A:G	A	G	0.0525111	0.00818593	9.67844	0.488101	0.0308336	0.00156129	86.0859	0.56546	BBJ1-180K and UKB-EBB Europeans
XL_HDL_PL_pct	7:17287269:A:T	A	T	0.00981578	0.00864364	0.5437	0.657439	0.00985064	0.00161577	8.9651	0.357294	BBJ1-180K and UKB-EBB Europeans
XL_HDL_PL_pct	7:44197583:G:T	G	T	-0.00306497	0.00909394	0.10787	0.709	0.0163979	0.00217606	13.3133	0.851169	BBJ1-180K and UKB-EBB Europeans
XL_HDL_PL_pct	7:73037366:G:A	G	A	-0.0569251	0.0137578	4.97012	0.89887	-0.0619772	0.00194875	221.237	0.803442	BBJ1-180K and UKB-EBB Europeans
XL_HDL_PL_pct	7:97915635:T:G	T	G	0.028944	0.00920328	2.48965	0.29396	0.0192211	0.00201986	20.7449	0.178579	BBJ1-180K and UKB-EBB Europeans
XL_HDL_PL_pct	7:116430362:T:C	T	C	0.0132554	0.00823416	1.0424	0.524231	0.0123026	0.0015596	14.5138	0.439481	BBJ1-180K and UKB-EBB Europeans
XL_HDL_PL_pct	7:130585492:T:C	T	C	-0.0265509	0.00850577	2.80702	0.596251	-0.0247921	0.00166451	49.4463	0.684241	BBJ1-180K and UKB-EBB Europeans
XL_HDL_PL_pct	7:150275210:C:T	C	T	0.0120439	0.0105113	0.626711	0.810894	0.0154374	0.00181158	16.8027	0.759344	BBJ1-180K and UKB-EBB Europeans
XL_HDL_PL_pct	8:6593115:G:C	G	C	-0.0160805	0.00917507	1.32947	0.28744	-0.0102446	0.00163511	9.42962	0.338835	BBJ1-180K and UKB-EBB Europeans
XL_HDL_PL_pct	8:11665959:C:T	C	T	-0.00835359	0.00928111	0.322124	0.288347	-0.0174053	0.00157277	27.7398	0.41384	BBJ1-180K and UKB-EBB Europeans
XL_HDL_PL_pct	8:19824667:C:T	C	T	-0.0890284	0.0105287	16.8798	0.809276	-0.0515231	0.00172186	196.005	0.719534	BBJ1-180K and UKB-EBB Europeans
XL_HDL_PL_pct	8:72507296:G:T	G	T	-0.00753321	0.00982315	0.335414	0.233296	0.0151566	0.00190475	14.7548	0.791153	BBJ1-180K and UKB-EBB Europeans
XL_HDL_PL_pct	8:76509004:T:A	T	A	0.0137078	0.00828969	0.737575	0.52493	0.0105306	0.00160868	10.2287	0.364067	BBJ1-180K and UKB-EBB Europeans
XL_HDL_PL_pct	8:103876780:C:T	C	T	0.00924391	0.0111355	0.265775	0.835753	-0.0121974	0.0019698	9.22678	0.809497	BBJ1-180K and UKB-EBB Europeans
XL_HDL_PL_pct	8:105982608:C:T	C	T	-0.0133432	0.0125719	0.603864	0.877582	0.0146094	0.00195976	13.0453	0.804016	BBJ1-180K and UKB-EBB Europeans
XL_HDL_PL_pct	8:116599199:T:G	T	G	-0.0251001	0.00937	1.80508	0.258476	-0.0206562	0.00156935	38.8398	0.423443	BBJ1-180K and UKB-EBB Europeans
XL_HDL_PL_pct	8:126500031:C:G	C	G	-0.0120278	0.010924	0.36672	0.82917	-0.0324183	0.0015657	94.5086	0.563651	BBJ1-180K and UKB-EBB Europeans
XL_HDL_PL_pct	8:135671718:C:G	C	G	0.00409678	0.00877821	0.290063	0.671355	0.0119121	0.00177315	10.7347	0.745205	BBJ1-180K and UKB-EBB Europeans
XL_HDL_PL_pct	9:1056728:G:C	G	C	0.0164839	0.00823648	1.21039	0.509958	0.0111071	0.00164357	10.8538	0.656239	BBJ1-180K and UKB-EBB Europeans
XL_HDL_PL_pct	9:11884423:CAAT:C	CAAT	C	-0.0113918	0.0164077	0.299832	0.922931	-0.00961794	0.00159012	8.83525	0.611147	BBJ1-180K and UKB-EBB Europeans
XL_HDL_PL_pct	9:15304782:C:A	C	A	-0.0324035	0.0245053	0.733763	0.0290135	-0.0174339	0.00219604	14.6899	0.144579	BBJ1-180K and UKB-EBB Europeans
XL_HDL_PL_pct	9:86639999:G:A	G	A	0.00611411	0.00945617	0.220242	0.265421	0.0108846	0.00177976	9.01732	0.251889	BBJ1-180K and UKB-EBB Europeans
XL_HDL_PL_pct	9:94017643:G:A	G	A	0.0133581	0.00844983	0.849051	0.395029	0.0151997	0.00161948	20.2036	0.650422	BBJ1-180K and UKB-EBB Europeans
XL_HDL_PL_pct	9:107661742:A:C	A	C	0.0328454	0.00905149	3.49651	0.71554	0.0122711	0.00180213	11.0082	0.755083	BBJ1-180K and UKB-EBB Europeans
XL_HDL_PL_pct	9:112260246:C:T	C	T	-0.0225424	0.0101435	1.64169	0.789323	-0.0222485	0.0036326	9.0416	0.952179	BBJ1-180K and UKB-EBB Europeans
XL_HDL_PL_pct	9:131862730:C:T	C	T	0.00974283	0.00852105	0.4352	0.418503	0.0100998	0.00168305	8.70721	0.305744	BBJ1-180K and UKB-EBB Europeans
XL_HDL_PL_pct	9:136141870:C:T	C	T	0.0315051	0.00920483	3.24763	0.728421	0.0356113	0.0019747	71.9753	0.810945	BBJ1-180K and UKB-EBB Europeans
XL_HDL_PL_pct	9:139969190:T:C	T	C	0.0121126	0.00867743	0.981713	0.644391	0.0161218	0.00159995	23.1535	0.373226	BBJ1-180K and UKB-EBB Europeans
XL_HDL_PL_pct	10:30467178:C:G	C	G	-0.0153251	0.00875445	0.823034	0.6658	0.010959	0.0017299	9.62481	0.280256	BBJ1-180K and UKB-EBB Europeans
XL_HDL_PL_pct	10:46096500:GC:G	GC	G	-0.0406658	0.0190535	1.48442	0.950286	-0.0170517	0.00176632	21.3245	0.742083	BBJ1-180K and UKB-EBB Europeans
XL_HDL_PL_pct	10:65317056:A:T	A	T	0.0191535	0.00890027	1.60416	0.684065	0.0130746	0.00154718	16.538	0.522761	BBJ1-180K and UKB-EBB Europeans
XL_HDL_PL_pct	10:94839724:G:T	G	T	-0.0393045	0.00852556	5.80722	0.375425	-0.0256693	0.00155038	60.8441	0.54297	BBJ1-180K and UKB-EBB Europeans
XL_HDL_PL_pct	10:118397884:A:G	A	G	0.00296047	0.00909707	0.153709	0.717951	0.0096451	0.00154516	9.36493	0.47994	BBJ1-180K and UKB-EBB Europeans
XL_HDL_PL_pct	10:122985118:C:T	C	T	-0.0176237	0.00883966	1.70126	0.684009	-0.00975759	0.00155909	9.41041	0.435135	BBJ1-180K and UKB-EBB Europeans
XL_HDL_PL_pct	11:26163242:T:A	T	A	0.0310142	0.0161623	0.97874	0.926659	0.016694	0.00263039	9.65732	0.901709	BBJ1-180K and UKB-EBB Europeans
XL_HDL_PL_pct	11:47354787:C:T	C	T	-0.0356725	0.00908223	4.10819	0.318329	-0.0228379	0.00165076	42.8034	0.673158	BBJ1-180K and UKB-EBB Europeans
XL_HDL_PL_pct	11:61592362:A:G	A	G	0.0381756	0.00848821	5.5934	0.610866	0.0641601	0.00162049	342.097	0.646736	BBJ1-180K and UKB-EBB Europeans
XL_HDL_PL_pct	11:126227723:G:T	G	T	0.0306715	0.010729	2.36659	0.816601	0.0553633	0.00300006	75.3155	0.927916	BBJ1-180K and UKB-EBB Europeans
XL_HDL_PL_pct	12:6885076:G:A	G	A	-0.0152748	0.00835536	1.17757	0.414382	-0.0148052	0.00158125	20.1104	0.413633	BBJ1-180K and UKB-EBB Europeans
XL_HDL_PL_pct	12:20470199:A:G	A	G	-0.0203673	0.0105883	1.27299	0.802696	-0.0183977	0.00195275	20.3517	0.804063	BBJ1-180K and UKB-EBB Europeans
XL_HDL_PL_pct	12:32117831:G:A	G	A	0.00121575	0.00922063	0.133465	0.282791	0.00984955	0.00161398	8.98164	0.367277	BBJ1-180K and UKB-EBB Europeans
XL_HDL_PL_pct	12:57848708:C:G	C	G	-0.022722	0.00830606	1.86937	0.51908	-0.0201614	0.00166664	32.9608	0.319903	BBJ1-180K and UKB-EBB Europeans
XL_HDL_PL_pct	12:67652863:A:ATATC	A	ATATC	0.00358007	0.00930606	0.236856	0.713206	-0.014461	0.00161851	18.3892	0.359335	BBJ1-180K and UKB-EBB Europeans
XL_HDL_PL_pct	12:109888158:GGCC:G	GGCC	G	-0.00428569	0.00906626	0.232851	0.709422	-0.0226567	0.00155286	47.4897	0.463079	BBJ1-180K and UKB-EBB Europeans
XL_HDL_PL_pct	13:58261917:A:G	A	G	-0.0269724	0.0131501	1.27798	0.11877	-0.0110874	0.00185136	8.67482	0.224015	BBJ1-180K and UKB-EBB Europeans
XL_HDL_PL_pct	13:95222890:C:A	C	A	0.00579803	0.00833472	0.414364	0.46598	-0.0107375	0.00161327	10.55	0.646221	BBJ1-180K and UKB-EBB Europeans
XL_HDL_PL_pct	13:111039357:C:T	C	T	-0.00320711	0.00839407	0.149663	0.544379	-0.010021	0.00164375	8.96473	0.66659	BBJ1-180K and UKB-EBB Europeans
XL_HDL_PL_pct	14:24871926:C:T	C	T	0.0418269	0.0182863	1.77178	0.944639	0.0175018	0.00156008	28.4805	0.561847	BBJ1-180K and UKB-EBB Europeans
XL_HDL_PL_pct	15:51530097:T:C	T	C	0.00236883	0.00914996	0.121966	0.717695	0.0112213	0.00183581	9.00822	0.753884	BBJ1-180K and UKB-EBB Europeans
XL_HDL_PL_pct	15:58678720:T:C	T	C	0.177922	0.00830301	100.997	0.430187	0.176485	0.00167276	2419.26	0.337134	BBJ1-180K and UKB-EBB Europeans
XL_HDL_PL_pct	16:24741686:T:C	T	C	0.00484471	0.0147706	0.247554	0.0909272	0.0110875	0.00174626	9.66485	0.272321	BBJ1-180K and UKB-EBB Europeans
XL_HDL_PL_pct	16:53802494:C:T	C	T	0.0204439	0.0102755	1.09529	0.801338	0.00978487	0.00157696	9.26176	0.581846	BBJ1-180K and UKB-EBB Europeans
XL_HDL_PL_pct	16:56994528:C:T	C	T	-0.131284	0.0101696	37.8279	0.79301	-0.135357	0.00166885	1430.5	0.680516	BBJ1-180K and UKB-EBB Europeans
XL_HDL_PL_pct	16:72149061:C:T	C	T	0.00921461	0.00854341	0.613332	0.620554	0.018863	0.00167543	28.6776	0.681983	BBJ1-180K and UKB-EBB Europeans
XL_HDL_PL_pct	16:75456726:G:A	G	A	0.00503335	0.00863263	0.280467	0.414657	-0.0113893	0.00189418	8.73903	0.215355	BBJ1-180K and UKB-EBB Europeans
XL_HDL_PL_pct	16:81534790:T:C	T	C	-0.0189138	0.00876631	1.04272	0.325276	-0.0257003	0.00170601	50.5572	0.294981	BBJ1-180K and UKB-EBB Europeans
XL_HDL_PL_pct	16:86417539:C:G	C	G	-0.016697	0.0103543	1.03959	0.801973	0.0158214	0.0018378	17.132	0.76334	BBJ1-180K and UKB-EBB Europeans
XL_HDL_PL_pct	16:88014027:T:C	T	C	0.001714	0.0168175	0.0520987	0.934779	0.0120315	0.00156996	13.7427	0.535348	BBJ1-180K and UKB-EBB Europeans
XL_HDL_PL_pct	17:1646651:A:C	A	C	0.0202669	0.00907541	2.04463	0.32147	0.0132779	0.00154446	17.0876	0.491156	BBJ1-180K and UKB-EBB Europeans
XL_HDL_PL_pct	17:17649423:C:T	C	T	0.002771	0.0123799	0.125685	0.872538	-0.0142216	0.00158785	18.4746	0.391119	BBJ1-180K and UKB-EBB Europeans
XL_HDL_PL_pct	17:26725744:T:C	T	C	0.00632782	0.00957935	0.302973	0.239941	0.0117369	0.00155608	13.3366	0.46912	BBJ1-180K and UKB-EBB Europeans
XL_HDL_PL_pct	17:66453572:GGCCCGGGAA:G	GGCCCGGGAA	G	-0.0228286	0.00956523	2.11207	0.745749	-0.0143231	0.00155261	19.548	0.513546	BBJ1-180K and UKB-EBB Europeans
XL_HDL_PL_pct	17:73395763:A:AT	A	AT	0.00964835	0.0103246	0.798792	0.682198	0.0100213	0.00156373	9.83307	0.451447	BBJ1-180K and UKB-EBB Europeans
XL_HDL_PL_pct	18:21122207:AAG:A	AAG	A	-0.0139493	0.00830137	0.837116	0.468697	-0.014736	0.00155107	20.6803	0.537493	BBJ1-180K and UKB-EBB Europeans
XL_HDL_PL_pct	18:42746459:A:G	A	G	0.0102194	0.0257894	0.105739	0.973679	-0.0121508	0.00202145	8.73412	0.822568	BBJ1-180K and UKB-EBB Europeans
XL_HDL_PL_pct	18:47181668:A:T	A	T	-0.0261524	0.0117017	1.39495	0.151166	-0.0470692	0.00199025	122.927	0.184579	BBJ1-180K and UKB-EBB Europeans
XL_HDL_PL_pct	18:57856414:TG:T	TG	T	0.0154537	0.0104589	1.20991	0.805518	0.0126483	0.0017945	11.7424	0.751985	BBJ1-180K and UKB-EBB Europeans
XL_HDL_PL_pct	19:807442:G:C	G	C	0.00629465	0.00953623	0.173934	0.465774	0.0123761	0.00161204	13.7892	0.378175	BBJ1-180K and UKB-EBB Europeans
XL_HDL_PL_pct	19:19388500:A:T	A	T	-0.0183145	0.0141524	0.522913	0.906685	-0.0563308	0.00296415	79.8018	0.926334	BBJ1-180K and UKB-EBB Europeans
XL_HDL_PL_pct	19:33891013:A:T	A	T	0.0126194	0.0115322	0.421041	0.832943	0.0125644	0.00170786	12.7251	0.711948	BBJ1-180K and UKB-EBB Europeans
XL_HDL_PL_pct	19:36038390:A:G	A	G	-0.0164093	0.00963506	0.970386	0.242694	-0.0246926	0.00159694	53.2064	0.381321	BBJ1-180K and UKB-EBB Europeans
XL_HDL_PL_pct	20:32188142:C:T	C	T	0.00688635	0.03007	0.139412	0.978375	0.0154227	0.00213282	12.3196	0.84102	BBJ1-180K and UKB-EBB Europeans
XL_HDL_PL_pct	20:38552107:A:T	A	T	-0.00729095	0.00839038	0.363699	0.591147	-0.0173963	0.00159702	26.9049	0.602457	BBJ1-180K and UKB-EBB Europeans
XL_HDL_PL_pct	20:51046965:C:G	C	G	0.00813751	0.00879722	0.495153	0.347436	0.0123341	0.00163111	13.4007	0.355601	BBJ1-180K and UKB-EBB Europeans
XL_HDL_PL_pct	20:62711459:C:T	C	T	-0.0131199	0.00896608	0.867051	0.320708	-0.0153321	0.00156702	21.8807	0.503163	BBJ1-180K and UKB-EBB Europeans
XL_HDL_PL_pct	21:46488959:G:A	G	A	-0.00844307	0.0130784	0.359211	0.880619	-0.0240335	0.00329156	12.546	0.94088	BBJ1-180K and UKB-EBB Europeans
XL_HDL_PL_pct	22:21916166:T:C	T	C	0.0112635	0.00959118	0.799796	0.687563	0.0124015	0.00199216	9.3177	0.815338	BBJ1-180K and UKB-EBB Europeans
XL_HDL_PL_pct	22:30782731:G:A	G	A	-0.0225532	0.00859775	1.92999	0.640993	-0.0184612	0.00205596	18.565	0.830937	BBJ1-180K and UKB-EBB Europeans
XL_HDL_PL_pct	22:44324727:C:G	C	G	-0.0215485	0.00823496	1.83371	0.53838	-0.0212183	0.00187702	28.903	0.784565	BBJ1-180K and UKB-EBB Europeans
XL_HDL_C_pct	1:11865804:A:G	A	G	-0.016991	0.0136814	1.07794	0.897741	0.0145394	0.00224224	10.05	0.844922	BBJ1-180K and UKB-EBB Europeans
XL_HDL_C_pct	1:63070537:AGTTAATGTG:A	AGTTAATGTG	A	-0.0384374	0.0118636	3.60751	0.854587	-0.0447518	0.00171736	148.967	0.663111	BBJ1-180K and UKB-EBB Europeans
XL_HDL_C_pct	1:109817192:A:G	A	G	0.0353017	0.0158669	2.13627	0.925277	0.037537	0.00194018	82.667	0.774988	BBJ1-180K and UKB-EBB Europeans
XL_HDL_C_pct	1:161194641:A:G	A	G	-0.0248357	0.0178907	0.641253	0.0592381	-0.033027	0.0016559	87.7816	0.403241	BBJ1-180K and UKB-EBB Europeans
XL_HDL_C_pct	1:178523947:T:C	T	C	-0.0123856	0.00843946	0.698457	0.538037	-0.016385	0.00162228	23.2576	0.474431	BBJ1-180K and UKB-EBB Europeans
XL_HDL_C_pct	1:182136401:G:A	G	A	-0.0284905	0.00957158	2.6741	0.742367	-0.019294	0.00172887	28.1933	0.673951	BBJ1-180K and UKB-EBB Europeans
XL_HDL_C_pct	1:230301574:A:G	A	G	0.0355355	0.0219652	0.786755	0.0463447	0.0268987	0.00224902	32.2409	0.153569	BBJ1-180K and UKB-EBB Europeans
XL_HDL_C_pct	2:20371380:G:A	G	A	-0.0109998	0.00902605	1.01844	0.688672	-0.020383	0.00162716	35.2735	0.524503	BBJ1-180K and UKB-EBB Europeans
XL_HDL_C_pct	2:32735881:A:G	A	G	0.0267415	0.0172003	1.22821	0.937419	0.0213114	0.00197679	26.3725	0.784065	BBJ1-180K and UKB-EBB Europeans
XL_HDL_C_pct	2:234679384:C:T	C	T	0.00374461	0.012846	0.157371	0.877936	0.0162937	0.00271668	8.69855	0.900999	BBJ1-180K and UKB-EBB Europeans
XL_HDL_C_pct	2:242370751:G:T	G	T	0.00880707	0.00882724	0.345767	0.351052	0.0170525	0.00168971	23.2222	0.643788	BBJ1-180K and UKB-EBB Europeans
XL_HDL_C_pct	3:24520283:A:G	A	G	0.000123391	0.00833133	0.0118486	0.527234	-0.0128605	0.00176737	12.4656	0.320431	BBJ1-180K and UKB-EBB Europeans
XL_HDL_C_pct	3:135932359:C:T	C	T	0.0499023	0.0109069	5.12887	0.178253	0.0304173	0.00199347	51.8398	0.209765	BBJ1-180K and UKB-EBB Europeans
XL_HDL_C_pct	4:3443931:A:G	A	G	0.0267592	0.00847062	2.76147	0.547043	0.0169972	0.00167909	23.3591	0.376999	BBJ1-180K and UKB-EBB Europeans
XL_HDL_C_pct	4:88068870:C:T	C	T	-1.2577e-05	0.00858515	0.206068	0.452419	0.0134699	0.00188923	11.9979	0.753434	BBJ1-180K and UKB-EBB Europeans
XL_HDL_C_pct	4:91246656:C:T	C	T	-0.00501446	0.0113636	0.163334	0.168322	-0.00975854	0.0016354	8.61695	0.432264	BBJ1-180K and UKB-EBB Europeans
XL_HDL_C_pct	4:106099809:T:C	T	C	-0.00588146	0.0083945	0.396786	0.538752	-0.016627	0.00166218	22.8306	0.610485	BBJ1-180K and UKB-EBB Europeans
XL_HDL_C_pct	5:32832474:C:A	C	A	-0.00529975	0.00852828	0.376361	0.400971	-0.010342	0.00164051	9.53786	0.417599	BBJ1-180K and UKB-EBB Europeans
XL_HDL_C_pct	5:71737874:AT:A	AT	A	0.0447402	0.0247553	2.05286	0.0342875	0.0169518	0.00242001	11.6069	0.128316	BBJ1-180K and UKB-EBB Europeans
XL_HDL_C_pct	5:110983350:A:G	A	G	-0.0179389	0.0167874	0.429271	0.934523	-0.0124987	0.00174884	12.0517	0.687606	BBJ1-180K and UKB-EBB Europeans
XL_HDL_C_pct	5:131785879:T:C	T	C	0.0133431	0.00875702	0.912177	0.649259	0.0249669	0.00200605	34.8314	0.794552	BBJ1-180K and UKB-EBB Europeans
XL_HDL_C_pct	6:52663813:A:G	A	G	0.00627355	0.0127133	0.0968301	0.876437	0.0111611	0.00164123	10.9817	0.582437	BBJ1-180K and UKB-EBB Europeans
XL_HDL_C_pct	6:98591622:A:G	A	G	0.0119149	0.00873696	0.69172	0.643473	0.013704	0.00162563	16.4612	0.528799	BBJ1-180K and UKB-EBB Europeans
XL_HDL_C_pct	6:109643521:G:T	G	T	0.00508357	0.00844213	0.0660204	0.554293	-0.0140978	0.00170988	15.7817	0.656628	BBJ1-180K and UKB-EBB Europeans
XL_HDL_C_pct	6:116363149:A:G	A	G	0.00476282	0.00904834	0.158963	0.31285	0.0113941	0.00164106	11.4163	0.574842	BBJ1-180K and UKB-EBB Europeans
XL_HDL_C_pct	6:138862935:C:T	C	T	0.000576237	0.0162869	0.167454	0.925907	0.0233516	0.00372094	9.45839	0.949954	BBJ1-180K and UKB-EBB Europeans
XL_HDL_C_pct	7:1051664:T:C	T	C	-0.0467625	0.00834883	8.16968	0.491844	-0.0325502	0.00163428	87.5386	0.566304	BBJ1-180K and UKB-EBB Europeans
XL_HDL_C_pct	7:44803907:C:CA	C	CA	-0.0602375	0.0247217	1.49786	0.970871	-0.0148993	0.00245052	8.92033	0.871683	BBJ1-180K and UKB-EBB Europeans
XL_HDL_C_pct	7:97915635:T:G	T	G	-0.0353184	0.00932539	3.70427	0.293938	-0.0186151	0.00211461	17.8758	0.178579	BBJ1-180K and UKB-EBB Europeans
XL_HDL_C_pct	7:130585623:T:G	T	G	0.0327509	0.00862921	3.48185	0.596074	0.0191082	0.0017455	27.1639	0.684357	BBJ1-180K and UKB-EBB Europeans
XL_HDL_C_pct	7:150498419:T:A	T	A	-0.00175617	0.0116406	0.124547	0.16196	0.0122765	0.00170972	12.158	0.352424	BBJ1-180K and UKB-EBB Europeans
XL_HDL_C_pct	8:9183596:A:G	A	G	-0.012821	0.040257	0.0279772	0.0107587	-0.0280176	0.00282208	22.5023	0.090736	BBJ1-180K and UKB-EBB Europeans
XL_HDL_C_pct	8:19902918:A:G	A	G	-0.00738934	0.0122099	0.569242	0.863346	-0.0292404	0.00280732	24.6776	0.907543	BBJ1-180K and UKB-EBB Europeans
XL_HDL_C_pct	8:59388565:T:C	T	C	-0.0107811	0.0112365	0.215301	0.167436	-0.017684	0.00169067	24.8789	0.35742	BBJ1-180K and UKB-EBB Europeans
XL_HDL_C_pct	8:116599199:T:G	T	G	0.0342455	0.00949574	2.93145	0.258518	0.0214412	0.00164266	38.2122	0.423443	BBJ1-180K and UKB-EBB Europeans
XL_HDL_C_pct	8:126507308:T:C	T	C	-0.0155931	0.0090775	1.06389	0.303252	-0.021346	0.00180377	31.5848	0.281874	BBJ1-180K and UKB-EBB Europeans
XL_HDL_C_pct	9:15304782:C:A	C	A	0.0357172	0.0247889	1.07628	0.0291365	0.0200827	0.00230209	17.5698	0.144579	BBJ1-180K and UKB-EBB Europeans
XL_HDL_C_pct	9:93982932:C:T	C	T	0.0204669	0.00873219	1.59009	0.658842	0.0148493	0.00169313	17.7491	0.355658	BBJ1-180K and UKB-EBB Europeans
XL_HDL_C_pct	9:107661742:A:C	A	C	-0.0447778	0.00917557	6.11347	0.715771	-0.0224255	0.00188972	31.7559	0.755083	BBJ1-180K and UKB-EBB Europeans
XL_HDL_C_pct	9:136146597:C:T	C	T	-0.03289	0.00933493	3.16012	0.728352	-0.0294913	0.00186145	55.805	0.745159	BBJ1-180K and UKB-EBB Europeans
XL_HDL_C_pct	9:139377499:G:A	G	A	0.0212345	0.0128683	1.24014	0.879579	0.0224352	0.00180633	34.6931	0.722392	BBJ1-180K and UKB-EBB Europeans
XL_HDL_C_pct	10:5245196:G:A	G	A	-0.00758779	0.0188278	0.074995	0.946469	-0.0213844	0.00230978	19.6821	0.85522	BBJ1-180K and UKB-EBB Europeans
XL_HDL_C_pct	10:46096500:GC:G	GC	G	0.0208801	0.0193184	0.48442	0.950321	0.0172451	0.0018508	19.9246	0.742083	BBJ1-180K and UKB-EBB Europeans
XL_HDL_C_pct	10:113913222:T:C	T	C	-0.00657437	0.0100182	0.192356	0.222983	-0.0121068	0.00180293	10.7259	0.279355	BBJ1-180K and UKB-EBB Europeans
XL_HDL_C_pct	11:10311473:G:A	G	A	-0.00451781	0.00941245	0.49585	0.718568	-0.017814	0.00169068	25.2322	0.641984	BBJ1-180K and UKB-EBB Europeans
XL_HDL_C_pct	11:13361524:C:T	C	T	0.023884	0.00922881	1.86892	0.70683	0.0142794	0.00171645	16.0525	0.338939	BBJ1-180K and UKB-EBB Europeans
XL_HDL_C_pct	11:48876848:A:T	A	T	1.81753e-05	0.00937727	0.263533	0.541163	-0.0101214	0.0016331	9.24179	0.444391	BBJ1-180K and UKB-EBB Europeans
XL_HDL_C_pct	11:61592362:A:G	A	G	-0.00463832	0.0086012	0.2868	0.610977	-0.0223229	0.00169474	38.895	0.646736	BBJ1-180K and UKB-EBB Europeans
XL_HDL_C_pct	11:116648917:G:C	G	C	-0.0503874	0.00954464	7.99081	0.270889	-0.0671717	0.00237862	174.721	0.133737	BBJ1-180K and UKB-EBB Europeans
XL_HDL_C_pct	11:126227723:G:T	G	T	-0.0245137	0.0108676	1.59656	0.816201	-0.0485171	0.00313778	53.2049	0.927916	BBJ1-180K and UKB-EBB Europeans
XL_HDL_C_pct	12:6885076:G:A	G	A	0.0193268	0.00846245	1.9817	0.414409	0.0140947	0.00165559	16.7723	0.413633	BBJ1-180K and UKB-EBB Europeans
XL_HDL_C_pct	12:109962795:G:C	G	C	0.0105529	0.00916759	0.479231	0.708523	0.0218147	0.0016231	40.4536	0.470166	BBJ1-180K and UKB-EBB Europeans
XL_HDL_C_pct	13:95258944:T:C	T	C	-0.016992	0.00865597	1.30286	0.639861	-0.0174251	0.00173346	23.0467	0.321111	BBJ1-180K and UKB-EBB Europeans
XL_HDL_C_pct	14:24871926:C:T	C	T	-0.042081	0.0185029	1.49542	0.944501	-0.015003	0.00163571	19.3337	0.561847	BBJ1-180K and UKB-EBB Europeans
XL_HDL_C_pct	14:74026163:G:A	G	A	-0.000790059	0.00972829	0.03969	0.756395	0.0121771	0.00189256	9.90616	0.747194	BBJ1-180K and UKB-EBB Europeans
XL_HDL_C_pct	15:58678720:T:C	T	C	-0.229868	0.00839744	164.876	0.429638	-0.231919	0.00177542	3707.52	0.337134	BBJ1-180K and UKB-EBB Europeans
XL_HDL_C_pct	15:102068658:G:A	G	A	0.0176401	0.00852887	1.51184	0.415135	0.0209642	0.00192609	26.8638	0.745758	BBJ1-180K and UKB-EBB Europeans
XL_HDL_C_pct	16:15131974:G:T	G	T	-0.00614395	0.00835658	0.278915	0.556915	-0.0142304	0.00176111	15.1899	0.695311	BBJ1-180K and UKB-EBB Europeans
XL_HDL_C_pct	16:72149061:C:T	C	T	-0.00302552	0.00866155	0.213607	0.620462	-0.0154805	0.00174718	18.0979	0.681983	BBJ1-180K and UKB-EBB Europeans
XL_HDL_C_pct	16:79754440:A:T	A	T	0.0240836	0.00945319	1.87335	0.723168	0.0127792	0.00175882	12.4308	0.692593	BBJ1-180K and UKB-EBB Europeans
XL_HDL_C_pct	17:26694861:G:A	G	A	-0.0144693	0.00968578	0.949578	0.241888	-0.0210892	0.00162169	37.9376	0.535033	BBJ1-180K and UKB-EBB Europeans
XL_HDL_C_pct	17:57800966:G:A	G	A	-0.00556669	0.00842806	0.612117	0.539419	-0.0151933	0.00195699	14.0834	0.781829	BBJ1-180K and UKB-EBB Europeans
XL_HDL_C_pct	17:66449122:G:A	G	A	0.00180061	0.0084276	0.0114152	0.423075	0.0126414	0.00194551	10.0886	0.223163	BBJ1-180K and UKB-EBB Europeans
XL_HDL_C_pct	19:807442:G:C	G	C	-0.0120965	0.00965655	0.591419	0.465706	-0.0109481	0.00170233	9.8977	0.378175	BBJ1-180K and UKB-EBB Europeans
XL_HDL_C_pct	19:11350488:C:T	C	T	-0.0287588	0.0093895	2.66418	0.73108	-0.0495833	0.0038687	36.8778	0.953414	BBJ1-180K and UKB-EBB Europeans
XL_HDL_C_pct	19:19388500:A:T	A	T	0.00538072	0.0143511	0.0716276	0.906814	0.0266494	0.00313014	16.7739	0.926334	BBJ1-180K and UKB-EBB Europeans
XL_HDL_C_pct	19:36038390:A:G	A	G	0.0164441	0.00975887	0.90565	0.242982	0.0299361	0.00168621	69.79	0.381321	BBJ1-180K and UKB-EBB Europeans
XL_HDL_C_pct	20:39763155:G:C	G	C	-0.0150318	0.0114735	0.706845	0.170053	-0.0123852	0.00162843	13.5475	0.512458	BBJ1-180K and UKB-EBB Europeans
XL_HDL_C_pct	21:46268783:T:C	T	C	-0.0224939	0.00856948	1.70257	0.6045	-0.0113605	0.00162124	11.6143	0.484041	BBJ1-180K and UKB-EBB Europeans
XL_HDL_C_pct	22:21916166:T:C	T	C	-0.0019201	0.00971975	0.0934979	0.687626	-0.0141949	0.00208926	10.963	0.815338	BBJ1-180K and UKB-EBB Europeans
XL_HDL_C_pct	22:30678116:C:G	C	G	0.0208743	0.00912846	1.49153	0.695144	0.0148266	0.00220426	10.7595	0.838794	BBJ1-180K and UKB-EBB Europeans
XL_HDL_C_pct	22:44324727:C:G	C	G	0.0320755	0.00834519	3.5989	0.538628	0.0201462	0.00196835	23.8598	0.784565	BBJ1-180K and UKB-EBB Europeans
XL_HDL_CE_pct	1:40035928:G:T	G	T	0.00490739	0.0118906	0.17677	0.850773	0.0269344	0.0022185	33.1927	0.807896	BBJ1-180K and UKB-EBB Europeans
XL_HDL_CE_pct	1:62917796:T:G	T	G	-0.0239964	0.0100518	1.89304	0.774153	-0.0355874	0.00184572	82.1109	0.661968	BBJ1-180K and UKB-EBB Europeans
XL_HDL_CE_pct	1:93854994:G:A	G	A	0.00554582	0.00867576	0.333911	0.394847	0.0151785	0.00177459	16.922	0.405431	BBJ1-180K and UKB-EBB Europeans
XL_HDL_CE_pct	1:109817192:A:G	A	G	0.0310439	0.0159419	1.63241	0.92525	0.0529019	0.00208801	140.892	0.774988	BBJ1-180K and UKB-EBB Europeans
XL_HDL_CE_pct	1:161194641:A:G	A	G	-0.0164092	0.0179728	0.366048	0.0592676	-0.0264478	0.00178226	49.0893	0.403241	BBJ1-180K and UKB-EBB Europeans
XL_HDL_CE_pct	1:234853406:A:G	A	G	-0.00727502	0.00932899	0.429448	0.305226	-0.0129486	0.00175202	12.8355	0.468782	BBJ1-180K and UKB-EBB Europeans
XL_HDL_CE_pct	2:3640142:C:T	C	T	0.0102722	0.00936626	0.496032	0.718214	0.0220516	0.00220431	22.8338	0.196082	BBJ1-180K and UKB-EBB Europeans
XL_HDL_CE_pct	2:48634254:T:A	T	A	-0.0199945	0.00838903	1.82941	0.494148	-0.0120779	0.00174824	11.3102	0.507456	BBJ1-180K and UKB-EBB Europeans
XL_HDL_CE_pct	2:65279414:A:G	A	G	-0.0117983	0.00892796	0.699186	0.673895	-0.0119464	0.00179714	10.5254	0.622497	BBJ1-180K and UKB-EBB Europeans
XL_HDL_CE_pct	2:203490441:T:G	T	G	-0.00255468	0.0266433	0.00122015	0.974681	0.0220943	0.00191259	30.1423	0.707657	BBJ1-180K and UKB-EBB Europeans
XL_HDL_CE_pct	2:227105921:C:T	C	T	-0.0004071	0.0148021	0.0793981	0.0953396	0.0158528	0.00181552	17.6011	0.358691	BBJ1-180K and UKB-EBB Europeans
XL_HDL_CE_pct	3:4762734:A:T	A	T	0.0204162	0.0123397	1.38342	0.138738	0.0121651	0.00174991	11.443	0.515238	BBJ1-180K and UKB-EBB Europeans
XL_HDL_CE_pct	3:36976926:T:A	T	A	-0.0116418	0.00844721	0.689106	0.491086	-0.0106504	0.00175307	8.90728	0.453267	BBJ1-180K and UKB-EBB Europeans
XL_HDL_CE_pct	3:52471942:G:A	G	A	-0.0130076	0.0267327	0.085731	0.0288792	0.015475	0.00233557	10.4617	0.168382	BBJ1-180K and UKB-EBB Europeans
XL_HDL_CE_pct	3:56733094:T:C	T	C	-0.00856232	0.0106746	0.249519	0.195774	-0.0131413	0.00177711	12.8487	0.593535	BBJ1-180K and UKB-EBB Europeans
XL_HDL_CE_pct	3:135932359:C:T	C	T	0.0590855	0.0109657	7.23281	0.178168	0.0367711	0.00214393	65.2109	0.209765	BBJ1-180K and UKB-EBB Europeans
XL_HDL_CE_pct	3:141125705:C:G	C	G	-0.0051238	0.00879206	0.270192	0.644957	0.0107255	0.00175796	8.97745	0.563954	BBJ1-180K and UKB-EBB Europeans
XL_HDL_CE_pct	3:156798775:T:C	T	C	-0.000272013	0.00844378	0.0324234	0.516919	-0.01848	0.001779	24.5503	0.601515	BBJ1-180K and UKB-EBB Europeans
XL_HDL_CE_pct	4:3443931:A:G	A	G	0.0304924	0.00851401	3.53155	0.547029	0.0149135	0.00180693	15.813	0.376999	BBJ1-180K and UKB-EBB Europeans
XL_HDL_CE_pct	4:88018991:A:G	A	G	0.0259149	0.00866222	2.73437	0.630996	0.0215786	0.0017884	32.796	0.612918	BBJ1-180K and UKB-EBB Europeans
XL_HDL_CE_pct	5:55810305:A:T	A	T	-0.00827564	0.00843443	0.352402	0.534031	0.0151544	0.0019748	13.7777	0.263887	BBJ1-180K and UKB-EBB Europeans
XL_HDL_CE_pct	5:75003678:T:C	T	C	-0.00354671	0.00839177	0.140177	0.446407	-0.014993	0.00178004	16.4348	0.601072	BBJ1-180K and UKB-EBB Europeans
XL_HDL_CE_pct	5:131744202:C:T	C	T	0.0250904	0.00949485	2.17468	0.737524	0.0262729	0.00216277	33.2296	0.795153	BBJ1-180K and UKB-EBB Europeans
XL_HDL_CE_pct	6:43757896:C:A	C	A	-0.0100302	0.00837445	0.502993	0.458747	0.0132291	0.00174269	13.499	0.515965	BBJ1-180K and UKB-EBB Europeans
XL_HDL_CE_pct	6:52626269:G:A	G	A	-0.00384843	0.0128368	0.0993366	0.13353	-0.0126332	0.00182763	11.3217	0.348925	BBJ1-180K and UKB-EBB Europeans
XL_HDL_CE_pct	6:131898208:T:C	T	C	0.00815877	0.00876304	0.348416	0.649054	0.0152977	0.0022757	10.7472	0.820706	BBJ1-180K and UKB-EBB Europeans
XL_HDL_CE_pct	6:139835329:A:T	A	T	-0.0120109	0.00978137	0.870898	0.754739	-0.0113785	0.00179479	9.63808	0.378874	BBJ1-180K and UKB-EBB Europeans
XL_HDL_CE_pct	7:1051776:A:G	A	G	-0.0347072	0.00833574	4.52226	0.488273	-0.0206617	0.00175853	31.148	0.56546	BBJ1-180K and UKB-EBB Europeans
XL_HDL_CE_pct	7:25991826:T:C	T	C	-0.00246094	0.0363529	0.0420792	0.986495	-0.0238068	0.00232564	23.8668	0.831497	BBJ1-180K and UKB-EBB Europeans
XL_HDL_CE_pct	7:36179061:A:G	A	G	0.00193166	0.00978269	0.0721648	0.241915	0.011176	0.0018546	8.77474	0.32919	BBJ1-180K and UKB-EBB Europeans
XL_HDL_CE_pct	7:75612803:C:T	C	T	0.011009	0.00850903	0.965271	0.579798	0.0115048	0.00191254	8.74623	0.706226	BBJ1-180K and UKB-EBB Europeans
XL_HDL_CE_pct	7:97915637:A:G	A	G	-0.0339088	0.00937499	3.54138	0.293743	-0.0166661	0.00227424	12.6322	0.178579	BBJ1-180K and UKB-EBB Europeans
XL_HDL_CE_pct	7:130436075:A:AAT	A	AAT	-0.0198984	0.00926245	1.48625	0.702704	-0.0159935	0.00174317	19.3451	0.506426	BBJ1-180K and UKB-EBB Europeans
XL_HDL_CE_pct	8:9183596:A:G	A	G	-0.125602	0.0404977	2.73824	0.0107379	-0.0718729	0.00304294	122.615	0.090736	BBJ1-180K and UKB-EBB Europeans
XL_HDL_CE_pct	8:19819328:T:C	T	C	-0.0595889	0.0125234	6.36579	0.871405	-0.112229	0.00305936	293.876	0.910089	BBJ1-180K and UKB-EBB Europeans
XL_HDL_CE_pct	8:25464690:G:T	G	T	-0.00584602	0.00909888	0.214267	0.469877	-0.0107676	0.00174769	9.14108	0.484052	BBJ1-180K and UKB-EBB Europeans
XL_HDL_CE_pct	8:59388565:T:C	T	C	-0.0108015	0.0112931	0.430554	0.16756	-0.015913	0.00182387	17.5742	0.35742	BBJ1-180K and UKB-EBB Europeans
XL_HDL_CE_pct	8:116960729:A:G	A	G	0.00843294	0.008494	0.423536	0.415918	0.0152134	0.0017945	16.6393	0.404239	BBJ1-180K and UKB-EBB Europeans
XL_HDL_CE_pct	8:126507308:T:C	T	C	-0.0210924	0.00912319	1.573	0.303437	-0.0433461	0.00194426	109.378	0.281874	BBJ1-180K and UKB-EBB Europeans
XL_HDL_CE_pct	9:92217645:G:C	G	C	0.00221343	0.00878764	0.0867384	0.650947	0.0112707	0.00174615	9.96457	0.482798	BBJ1-180K and UKB-EBB Europeans
XL_HDL_CE_pct	9:94011511:T:C	T	C	-0.0118852	0.00861633	0.718371	0.394596	-0.011149	0.00182676	8.98295	0.650164	BBJ1-180K and UKB-EBB Europeans
XL_HDL_CE_pct	9:107588328:G:A	G	A	-0.0317321	0.0173055	0.833435	0.936473	-0.0405377	0.00513501	14.535	0.970344	BBJ1-180K and UKB-EBB Europeans
XL_HDL_CE_pct	9:136149711:A:T	A	T	-0.0170933	0.0191028	0.34536	0.949468	-0.0284452	0.00223059	36.519	0.811445	BBJ1-180K and UKB-EBB Europeans
XL_HDL_CE_pct	10:5245196:G:A	G	A	-0.0197613	0.0189246	0.436619	0.946457	-0.0159007	0.00248366	9.81465	0.85522	BBJ1-180K and UKB-EBB Europeans
XL_HDL_CE_pct	10:115805056:G:C	G	C	-0.015749	0.0106277	1.01061	0.198011	-0.0120992	0.00200186	8.82294	0.254834	BBJ1-180K and UKB-EBB Europeans
XL_HDL_CE_pct	11:10320608:A:G	A	G	0.00098605	0.00897583	0.0752167	0.67457	-0.0171701	0.00174696	22.0714	0.515072	BBJ1-180K and UKB-EBB Europeans
XL_HDL_CE_pct	11:13361524:C:T	C	T	0.0170804	0.00927278	1.08501	0.706761	0.0189062	0.00185063	23.7746	0.338939	BBJ1-180K and UKB-EBB Europeans
XL_HDL_CE_pct	11:47275064:G:A	G	A	-0.0109886	0.00917998	0.707566	0.29647	-0.0230804	0.00196277	31.1977	0.728948	BBJ1-180K and UKB-EBB Europeans
XL_HDL_CE_pct	11:61557803:T:C	T	C	0.0195115	0.00861012	1.72505	0.610316	0.0213901	0.00182278	31.0733	0.644139	BBJ1-180K and UKB-EBB Europeans
XL_HDL_CE_pct	11:72538600:T:C	T	C	0.0082004	0.00850652	0.46319	0.591493	0.0133634	0.00207416	9.93077	0.767405	BBJ1-180K and UKB-EBB Europeans
XL_HDL_CE_pct	11:95320808:T:C	T	C	-0.0157781	0.0157083	0.444146	0.922926	0.0143137	0.0022901	9.38753	0.822922	BBJ1-180K and UKB-EBB Europeans
XL_HDL_CE_pct	11:103870755:G:C	G	C	0.0058407	0.0125674	0.200486	0.873065	0.0140056	0.00230377	8.91855	0.82511	BBJ1-180K and UKB-EBB Europeans
XL_HDL_CE_pct	11:116648917:G:C	G	C	-0.0686235	0.00959626	12.9731	0.270872	-0.109005	0.00256353	394.346	0.133737	BBJ1-180K and UKB-EBB Europeans
XL_HDL_CE_pct	11:126233669:G:C	G	C	-0.0168323	0.0088021	1.21731	0.644502	-0.0198951	0.00249878	14.7711	0.857184	BBJ1-180K and UKB-EBB Europeans
XL_HDL_CE_pct	12:121424406:G:A	G	A	-0.012725	0.00844067	1.08085	0.469229	-0.0147697	0.00179383	15.7409	0.383826	BBJ1-180K and UKB-EBB Europeans
XL_HDL_CE_pct	13:52162010:C:T	C	T	-0.00412966	0.0092294	0.0244625	0.711241	-0.0132959	0.00180745	12.7229	0.625273	BBJ1-180K and UKB-EBB Europeans
XL_HDL_CE_pct	13:95258944:T:C	T	C	-0.0152009	0.00869757	1.20051	0.639532	-0.0200905	0.00186609	26.303	0.321111	BBJ1-180K and UKB-EBB Europeans
XL_HDL_CE_pct	14:24871926:C:T	C	T	-0.0214852	0.0185999	0.506981	0.944516	-0.0139581	0.00176045	14.6548	0.561847	BBJ1-180K and UKB-EBB Europeans
XL_HDL_CE_pct	15:58678720:T:C	T	C	-0.172991	0.00846772	92.0812	0.429573	-0.159018	0.00187155	1569.65	0.337134	BBJ1-180K and UKB-EBB Europeans
XL_HDL_CE_pct	15:72922676:C:T	C	T	-0.0226397	0.0110008	1.38743	0.788633	0.0115221	0.00190678	8.81943	0.321376	BBJ1-180K and UKB-EBB Europeans
XL_HDL_CE_pct	15:102068658:G:A	G	A	0.016227	0.00860344	1.20482	0.415061	0.0185669	0.00203097	19.2121	0.745758	BBJ1-180K and UKB-EBB Europeans
XL_HDL_CE_pct	16:4015729:C:T	C	T	0.0183474	0.00892602	1.06071	0.669534	0.0113134	0.00178822	9.60114	0.393818	BBJ1-180K and UKB-EBB Europeans
XL_HDL_CE_pct	16:28847246:T:C	T	C	-0.00542631	0.00877029	0.227321	0.531681	0.0110902	0.00177278	9.40305	0.58517	BBJ1-180K and UKB-EBB Europeans
XL_HDL_CE_pct	16:67947158:T:C	T	C	-0.0640687	0.0205507	3.0612	0.956602	-0.0448136	0.00260673	65.5123	0.87094	BBJ1-180K and UKB-EBB Europeans
XL_HDL_CE_pct	17:26694861:G:A	G	A	-0.00155204	0.00973358	0.0667246	0.241851	-0.0159253	0.00174559	19.1368	0.535033	BBJ1-180K and UKB-EBB Europeans
XL_HDL_CE_pct	17:62384877:G:A	G	A	8.09504e-05	0.0105242	0.0169906	0.230295	-0.0116084	0.00177985	10.1592	0.404057	BBJ1-180K and UKB-EBB Europeans
XL_HDL_CE_pct	17:76391653:C:T	C	T	-0.00855933	0.00853795	0.540538	0.578962	-0.0217188	0.00174737	34.7425	0.487277	BBJ1-180K and UKB-EBB Europeans
XL_HDL_CE_pct	18:57939298:A:G	A	G	0.0086045	0.0157736	0.255104	0.923047	0.0134831	0.00189982	11.8946	0.696673	BBJ1-180K and UKB-EBB Europeans
XL_HDL_CE_pct	19:33900257:C:G	C	G	0.00028593	0.00842707	5.23541e-06	0.504946	-0.0111279	0.00186467	8.61881	0.331962	BBJ1-180K and UKB-EBB Europeans
XL_HDL_CE_pct	19:36038390:A:G	A	G	0.00614254	0.009813	0.258546	0.24281	0.0251748	0.00181322	43.1014	0.381321	BBJ1-180K and UKB-EBB Europeans
XL_HDL_CE_pct	20:33287782:T:G	T	G	-0.00967415	0.00983499	0.508439	0.76095	0.0119652	0.00177137	10.8446	0.583529	BBJ1-180K and UKB-EBB Europeans
XL_HDL_CE_pct	20:39639876:A:G	A	G	-0.00875762	0.0112752	0.42488	0.191619	-0.0130772	0.0017544	13.0428	0.54345	BBJ1-180K and UKB-EBB Europeans
XL_HDL_CE_pct	20:44547970:C:T	C	T	0.0652261	0.00874687	13.1957	0.640913	0.0736755	0.00203674	285.795	0.240554	BBJ1-180K and UKB-EBB Europeans
XL_HDL_CE_pct	22:38600595:A:T	A	T	0.0142199	0.00845136	1.08413	0.460628	0.0144591	0.0017557	15.7477	0.439322	BBJ1-180K and UKB-EBB Europeans
XL_HDL_FC_pct	1:11883731:C:T	C	T	0.000903469	0.0136987	0.152366	0.898377	0.0142972	0.00206048	11.4029	0.845259	BBJ1-180K and UKB-EBB Europeans
XL_HDL_FC_pct	1:39587388:A:C	A	C	-0.0133239	0.010965	0.890518	0.82235	-0.0248353	0.00181658	41.8228	0.784847	BBJ1-180K and UKB-EBB Europeans
XL_HDL_FC_pct	1:63070537:AGTTAATGTG:A	AGTTAATGTG	A	-0.0267789	0.0118436	1.97566	0.854611	-0.0242474	0.00157751	52.5894	0.663111	BBJ1-180K and UKB-EBB Europeans
XL_HDL_FC_pct	1:65983626:C:T	C	T	-0.0406575	0.0142045	2.11931	0.904873	-0.0186156	0.00266286	11.5635	0.914283	BBJ1-180K and UKB-EBB Europeans
XL_HDL_FC_pct	1:93858289:G:A	G	A	0.0298298	0.0087157	3.69361	0.644436	0.0199441	0.00190259	24.9837	0.811135	BBJ1-180K and UKB-EBB Europeans
XL_HDL_FC_pct	1:101474131:T:TA	T	TA	0.0163479	0.0132447	0.850944	0.883912	-0.0123367	0.00199793	9.17875	0.833142	BBJ1-180K and UKB-EBB Europeans
XL_HDL_FC_pct	1:110470764:G:A	G	A	-0.029206	0.00968457	2.93268	0.721741	-0.0208081	0.00211845	22.0446	0.850292	BBJ1-180K and UKB-EBB Europeans
XL_HDL_FC_pct	1:156337134:C:T	C	T	-0.000665529	0.00876287	0.0394545	0.580628	0.0118349	0.00181476	10.1573	0.782159	BBJ1-180K and UKB-EBB Europeans
XL_HDL_FC_pct	1:161194641:A:G	A	G	-0.0117171	0.0178566	0.249207	0.0592217	-0.0247325	0.00152255	58.6099	0.403241	BBJ1-180K and UKB-EBB Europeans
XL_HDL_FC_pct	1:172360164:A:G	A	G	0.0200624	0.0143868	0.761174	0.0986884	0.0107731	0.00150313	12.1157	0.433773	BBJ1-180K and UKB-EBB Europeans
XL_HDL_FC_pct	1:178514560:A:AT	A	AT	-0.0217122	0.00842862	1.8519	0.537427	-0.0183342	0.00149112	34.0191	0.473901	BBJ1-180K and UKB-EBB Europeans
XL_HDL_FC_pct	1:182136401:G:A	G	A	-0.039086	0.0095572	4.32419	0.742368	-0.0322817	0.00158889	91.0421	0.673951	BBJ1-180K and UKB-EBB Europeans
XL_HDL_FC_pct	1:203518873:A:C	A	C	0.0100481	0.00921837	0.437903	0.642551	0.011135	0.00150049	12.9343	0.491986	BBJ1-180K and UKB-EBB Europeans
XL_HDL_FC_pct	1:219730006:A:T	A	T	0.00627866	0.00874088	0.292558	0.649191	0.0150908	0.00161162	20.1138	0.690832	BBJ1-180K and UKB-EBB Europeans
XL_HDL_FC_pct	1:230303611:C:A	C	A	0.0263324	0.00945243	2.58695	0.738099	0.0320363	0.00153799	95.6353	0.37655	BBJ1-180K and UKB-EBB Europeans
XL_HDL_FC_pct	1:234854779:C:T	C	T	0.00722205	0.00926802	0.478288	0.305388	0.0144563	0.00149717	21.3328	0.467786	BBJ1-180K and UKB-EBB Europeans
XL_HDL_FC_pct	2:285471:G:A	G	A	0.010049	0.0100404	0.794244	0.783736	0.0122284	0.00156417	14.2698	0.652502	BBJ1-180K and UKB-EBB Europeans
XL_HDL_FC_pct	2:20371380:G:A	G	A	-0.0051708	0.0090073	0.274822	0.688786	-0.0184723	0.00149657	34.2752	0.524503	BBJ1-180K and UKB-EBB Europeans
XL_HDL_FC_pct	2:27598097:T:C	T	C	-0.0127054	0.00880953	1.08505	0.555054	0.0136164	0.00152715	18.3165	0.389947	BBJ1-180K and UKB-EBB Europeans
XL_HDL_FC_pct	2:44772005:C:T	C	T	0.0110549	0.00904627	0.669771	0.694552	-0.00940894	0.00151466	9.28121	0.410769	BBJ1-180K and UKB-EBB Europeans
XL_HDL_FC_pct	2:58964083:C:A	C	A	-0.0096661	0.0112578	0.320674	0.832816	-0.0110456	0.00163136	10.8925	0.701022	BBJ1-180K and UKB-EBB Europeans
XL_HDL_FC_pct	2:74366459:T:G	T	G	-0.00220993	0.00844744	0.039329	0.406049	-0.00927903	0.00149722	9.24129	0.457285	BBJ1-180K and UKB-EBB Europeans
XL_HDL_FC_pct	2:100669457:T:C	T	C	0.0174264	0.00984712	0.693113	0.766002	0.0122458	0.00195318	9.44148	0.820698	BBJ1-180K and UKB-EBB Europeans
XL_HDL_FC_pct	2:111910083:C:T	C	T	-0.0071282	0.0110059	0.493792	0.827401	-0.0229144	0.00317546	12.2716	0.94084	BBJ1-180K and UKB-EBB Europeans
XL_HDL_FC_pct	2:121347612:G:C	G	C	0.0325781	0.021143	0.769008	0.948328	0.0115359	0.00169721	10.9713	0.724224	BBJ1-180K and UKB-EBB Europeans
XL_HDL_FC_pct	2:135632981:C:T	C	T	0.00523394	0.0155515	0.333371	0.0867068	0.0118748	0.00155865	13.591	0.595674	BBJ1-180K and UKB-EBB Europeans
XL_HDL_FC_pct	2:161265910:C:T	C	T	-0.0115164	0.0088663	0.707026	0.663843	-0.0130961	0.001548	16.573	0.638075	BBJ1-180K and UKB-EBB Europeans
XL_HDL_FC_pct	2:165501927:T:TG	T	TG	0.000993387	0.0142191	0.0552299	0.898293	0.0251522	0.0015153	61.1483	0.59288	BBJ1-180K and UKB-EBB Europeans
XL_HDL_FC_pct	2:169931266:T:TGAACCTTAGAGACTGAAGAA	T	TGAACCTTAGAGACTGAAGAA	0.0199721	0.00902028	1.76848	0.317889	0.0106555	0.00149583	11.9779	0.452843	BBJ1-180K and UKB-EBB Europeans
XL_HDL_FC_pct	2:173925075:G:A	G	A	-0.00329662	0.00851977	0.174853	0.601962	-0.0153505	0.00243578	9.53216	0.895478	BBJ1-180K and UKB-EBB Europeans
XL_HDL_FC_pct	2:203488449:G:A	G	A	0.00782529	0.0262772	0.23304	0.974383	-0.0149149	0.00163638	19.1024	0.709223	BBJ1-180K and UKB-EBB Europeans
XL_HDL_FC_pct	2:227099854:T:C	T	C	-0.0448685	0.0149463	2.82162	0.0921792	-0.031141	0.00155008	89.0436	0.359336	BBJ1-180K and UKB-EBB Europeans
XL_HDL_FC_pct	2:232560411:A:G	A	G	-0.00611735	0.012806	0.332785	0.878777	-0.0144691	0.00181216	14.8504	0.78038	BBJ1-180K and UKB-EBB Europeans
XL_HDL_FC_pct	2:242237902:C:T	C	T	0.00985813	0.00839066	0.474468	0.530713	0.0200557	0.00154154	37.9703	0.631279	BBJ1-180K and UKB-EBB Europeans
XL_HDL_FC_pct	3:15889398:G:C	G	C	-0.00263732	0.0168875	0.0442714	0.0772027	0.0114672	0.00159997	12.116	0.317824	BBJ1-180K and UKB-EBB Europeans
XL_HDL_FC_pct	3:50041313:C:T	C	T	0.0177574	0.0116245	1.07726	0.18136	0.0183433	0.00148961	34.1194	0.521957	BBJ1-180K and UKB-EBB Europeans
XL_HDL_FC_pct	3:64710850:T:C	T	C	-0.00472103	0.0113286	0.279666	0.164838	0.0118154	0.00152228	14.0764	0.602579	BBJ1-180K and UKB-EBB Europeans
XL_HDL_FC_pct	3:81907949:A:G	A	G	-0.00598565	0.00832503	0.364724	0.49879	-0.0094504	0.00154614	9.0077	0.634266	BBJ1-180K and UKB-EBB Europeans
XL_HDL_FC_pct	3:98406794:T:C	T	C	-0.0275165	0.00842866	2.58543	0.486194	-0.0237382	0.00150407	55.3874	0.572318	BBJ1-180K and UKB-EBB Europeans
XL_HDL_FC_pct	3:119529113:G:T	G	T	-0.0566318	0.0193105	2.43323	0.0548822	-0.0188508	0.002801	10.7705	0.077443	BBJ1-180K and UKB-EBB Europeans
XL_HDL_FC_pct	3:131730605:T:C	T	C	-0.0110786	0.00902377	0.902584	0.69457	-0.011278	0.00165385	11.0385	0.282625	BBJ1-180K and UKB-EBB Europeans
XL_HDL_FC_pct	3:137997742:G:T	G	T	0.0144313	0.0206303	0.41637	0.956394	-0.0137605	0.00219844	9.41239	0.866317	BBJ1-180K and UKB-EBB Europeans
XL_HDL_FC_pct	3:160037904:G:A	G	A	-0.0258587	0.0102762	2.16105	0.749818	-0.00934408	0.00151295	9.18231	0.425055	BBJ1-180K and UKB-EBB Europeans
XL_HDL_FC_pct	3:172266021:A:G	A	G	0.0164772	0.0129625	0.59394	0.88053	-0.0143619	0.00235601	8.96316	0.886707	BBJ1-180K and UKB-EBB Europeans
XL_HDL_FC_pct	3:184057340:T:C	T	C	0.0081503	0.00892603	0.402961	0.34853	0.0112693	0.00165717	10.9813	0.285221	BBJ1-180K and UKB-EBB Europeans
XL_HDL_FC_pct	3:185818559:G:A	G	A	-0.0489705	0.0348772	0.95823	0.985416	-0.0269063	0.00224321	32.4207	0.873964	BBJ1-180K and UKB-EBB Europeans
XL_HDL_FC_pct	4:982852:G:A	G	A	0.00385703	0.0085784	0.345739	0.511387	0.0136634	0.00150228	19.0244	0.554267	BBJ1-180K and UKB-EBB Europeans
XL_HDL_FC_pct	4:37156548:T:C	T	C	-0.0119436	0.00832294	0.618367	0.550301	0.00891207	0.00148729	8.68382	0.49904	BBJ1-180K and UKB-EBB Europeans
XL_HDL_FC_pct	4:55517506:G:T	G	T	0.00720072	0.0142896	0.217123	0.90649	0.0113105	0.00152894	12.8581	0.610356	BBJ1-180K and UKB-EBB Europeans
XL_HDL_FC_pct	4:89725056:C:A	C	A	-0.0177252	0.00884287	1.23179	0.337804	-0.0161834	0.00149258	26.6649	0.510439	BBJ1-180K and UKB-EBB Europeans
XL_HDL_FC_pct	4:91247472:G:A	G	A	0.0123883	0.0113381	0.480652	0.168445	-0.009223	0.00149874	9.12132	0.439477	BBJ1-180K and UKB-EBB Europeans
XL_HDL_FC_pct	4:106081636:T:C	T	C	-0.0275765	0.00851342	2.69125	0.393277	-0.0187841	0.00152484	34.1437	0.605291	BBJ1-180K and UKB-EBB Europeans
XL_HDL_FC_pct	4:154369706:C:T	C	T	-0.00196861	0.0090964	0.141495	0.701674	0.0116973	0.00158731	12.7656	0.669576	BBJ1-180K and UKB-EBB Europeans
XL_HDL_FC_pct	5:55860907:GC:G	GC	G	-0.0208392	0.014252	0.79391	0.906045	-0.0314627	0.00199437	55.3405	0.832594	BBJ1-180K and UKB-EBB Europeans
XL_HDL_FC_pct	5:96220666:T:TG	T	TG	0.00391231	0.00874695	0.174487	0.362067	0.0099668	0.00149571	10.5731	0.45317	BBJ1-180K and UKB-EBB Europeans
XL_HDL_FC_pct	5:124204071:A:G	A	G	-0.00621389	0.00846566	0.11335	0.464921	0.013529	0.00207364	10.1653	0.846245	BBJ1-180K and UKB-EBB Europeans
XL_HDL_FC_pct	5:144126820:C:T	C	T	0.00833012	0.0121905	0.258069	0.86405	-0.00927665	0.001514	9.04861	0.59374	BBJ1-180K and UKB-EBB Europeans
XL_HDL_FC_pct	5:156443066:A:G	A	G	0.0159037	0.0107755	0.898423	0.193234	0.0121379	0.00154726	14.3628	0.36056	BBJ1-180K and UKB-EBB Europeans
XL_HDL_FC_pct	5:157993895:G:GA	G	GA	-0.00811572	0.0092287	0.310284	0.707204	-0.0108168	0.00178069	8.90536	0.773003	BBJ1-180K and UKB-EBB Europeans
XL_HDL_FC_pct	5:173339531:T:C	T	C	-0.0305654	0.0137375	1.46518	0.898623	-0.011217	0.00159258	11.7263	0.679244	BBJ1-180K and UKB-EBB Europeans
XL_HDL_FC_pct	5:176733116:A:G	A	G	-0.0258368	0.00827825	3.03201	0.5145	-0.01462	0.00217318	10.7629	0.137596	BBJ1-180K and UKB-EBB Europeans
XL_HDL_FC_pct	6:7212084:C:T	C	T	0.0162174	0.00970617	0.760773	0.246359	0.00969765	0.00149338	10.0772	0.538053	BBJ1-180K and UKB-EBB Europeans
XL_HDL_FC_pct	6:20312362:T:C	T	C	-0.0143437	0.00980769	0.869544	0.753828	-0.0122025	0.00163795	13.0295	0.705269	BBJ1-180K and UKB-EBB Europeans
XL_HDL_FC_pct	6:34793124:G:A	G	A	-0.0182559	0.00901448	1.2908	0.677305	-0.0242898	0.00155517	54.2654	0.645957	BBJ1-180K and UKB-EBB Europeans
XL_HDL_FC_pct	6:43757896:C:A	C	A	-0.0243107	0.00832227	2.06706	0.458766	-0.0300169	0.00148839	89.7223	0.515965	BBJ1-180K and UKB-EBB Europeans
XL_HDL_FC_pct	6:50791584:CACAA:C	CACAA	C	-0.00716269	0.009133	0.307101	0.709129	0.0127694	0.00157889	15.2155	0.663039	BBJ1-180K and UKB-EBB Europeans
XL_HDL_FC_pct	6:98591622:A:G	A	G	0.0142397	0.00871967	0.841848	0.64358	0.0145061	0.00149439	21.5509	0.528799	BBJ1-180K and UKB-EBB Europeans
XL_HDL_FC_pct	6:109640321:A:C	A	C	-0.0274609	0.00841373	4.09774	0.55397	-0.0215204	0.00157145	41.9612	0.656607	BBJ1-180K and UKB-EBB Europeans
XL_HDL_FC_pct	6:116350788:G:A	G	A	0.0117512	0.00901854	0.565205	0.314624	0.0140867	0.00150944	19.9851	0.575401	BBJ1-180K and UKB-EBB Europeans
XL_HDL_FC_pct	6:130341728:C:CT	C	CT	0.0100292	0.0180358	0.338422	0.0640683	-0.0128093	0.00162955	14.4176	0.2982	BBJ1-180K and UKB-EBB Europeans
XL_HDL_FC_pct	6:137082948:A:G	A	G	-0.0119955	0.00834434	0.816638	0.520631	-0.0111606	0.00152185	12.6496	0.595696	BBJ1-180K and UKB-EBB Europeans
XL_HDL_FC_pct	6:139829666:C:T	C	T	0.00207214	0.00966562	0.0176775	0.753552	0.0154655	0.0015081	23.9489	0.41546	BBJ1-180K and UKB-EBB Europeans
XL_HDL_FC_pct	6:153452133:GTCGCGC:G	GTCGCGC	G	-0.0180227	0.00858976	1.24039	0.38302	-0.0130576	0.00162726	14.9908	0.698591	BBJ1-180K and UKB-EBB Europeans
XL_HDL_FC_pct	6:164107529:A:G	A	G	0.0129711	0.0124586	0.584698	0.870413	0.0145697	0.00228332	9.75449	0.87882	BBJ1-180K and UKB-EBB Europeans
XL_HDL_FC_pct	7:1051664:T:C	T	C	-0.0364482	0.00833424	4.72018	0.491658	-0.027738	0.00150193	75.4299	0.566304	BBJ1-180K and UKB-EBB Europeans
XL_HDL_FC_pct	7:17914600:C:T	C	T	-0.0172791	0.00836667	1.46272	0.499029	-0.0126611	0.00152196	16.0519	0.604684	BBJ1-180K and UKB-EBB Europeans
XL_HDL_FC_pct	7:36193142:T:G	T	G	-0.0308389	0.0104061	2.7152	0.800567	-0.0120657	0.00149749	15.1078	0.546401	BBJ1-180K and UKB-EBB Europeans
XL_HDL_FC_pct	7:38265179:CTTGAAAAGACAACCTTTCCCCATTGTACTGAT:C	CTTGAAAAGACAACCTTTCCCCATTGTACTGAT	C	0.0193395	0.00841547	1.56068	0.4947	0.0134012	0.0014945	18.5162	0.537012	BBJ1-180K and UKB-EBB Europeans
XL_HDL_FC_pct	7:44770751:G:A	G	A	-0.0456752	0.0237871	1.10585	0.965984	-0.0171629	0.002304	13.0273	0.878735	BBJ1-180K and UKB-EBB Europeans
XL_HDL_FC_pct	7:50289669:C:A	C	A	0.0331418	0.00846972	4.2896	0.572053	0.0128435	0.00159132	15.1565	0.676011	BBJ1-180K and UKB-EBB Europeans
XL_HDL_FC_pct	7:73037366:G:A	G	A	-0.0114147	0.0139419	0.314793	0.899208	0.0280172	0.00187363	49.8297	0.803442	BBJ1-180K and UKB-EBB Europeans
XL_HDL_FC_pct	7:100496887:A:G	A	G	0.07303	0.0334787	1.15182	0.983793	0.0134428	0.00188348	12.0212	0.807108	BBJ1-180K and UKB-EBB Europeans
XL_HDL_FC_pct	7:130434526:T:C	T	C	0.00835951	0.00917976	0.544785	0.701765	0.0250934	0.00148815	63.0684	0.506231	BBJ1-180K and UKB-EBB Europeans
XL_HDL_FC_pct	7:150275210:C:T	C	T	-0.0291115	0.0106353	2.42315	0.810763	-0.0166127	0.00174363	20.7936	0.759344	BBJ1-180K and UKB-EBB Europeans
XL_HDL_FC_pct	8:19824667:C:T	C	T	0.0576695	0.0106562	7.53046	0.809203	0.0523095	0.00165806	217.729	0.719534	BBJ1-180K and UKB-EBB Europeans
XL_HDL_FC_pct	8:59388565:T:C	T	C	-0.00497273	0.0112178	0.0626353	0.167541	-0.00941121	0.00155655	8.82882	0.35742	BBJ1-180K and UKB-EBB Europeans
XL_HDL_FC_pct	8:71166017:A:T	A	T	0.0200372	0.0083955	2.02555	0.479502	0.0205364	0.00249345	15.75	0.098857	BBJ1-180K and UKB-EBB Europeans
XL_HDL_FC_pct	8:103926036:G:A	G	A	-0.00671648	0.0112928	0.142863	0.837904	0.0148256	0.00189758	14.2525	0.809015	BBJ1-180K and UKB-EBB Europeans
XL_HDL_FC_pct	8:105982608:C:T	C	T	0.0181446	0.0127213	1.01581	0.87753	-0.0146052	0.00188817	13.9859	0.804016	BBJ1-180K and UKB-EBB Europeans
XL_HDL_FC_pct	8:108393980:T:C	T	C	-0.00577297	0.0086634	0.378606	0.626412	-0.00961621	0.00151466	9.66338	0.418324	BBJ1-180K and UKB-EBB Europeans
XL_HDL_FC_pct	8:121875083:G:A	G	A	-0.00164586	0.0116304	0.103982	0.848585	-0.0153426	0.00150188	23.7725	0.567844	BBJ1-180K and UKB-EBB Europeans
XL_HDL_FC_pct	8:126479362:C:T	C	T	0.00556144	0.00840383	0.363209	0.432398	0.0217307	0.00150027	46.8191	0.454863	BBJ1-180K and UKB-EBB Europeans
XL_HDL_FC_pct	9:1056728:G:C	G	C	-0.00942799	0.00833209	0.482718	0.509864	-0.0106648	0.00158332	10.7874	0.656239	BBJ1-180K and UKB-EBB Europeans
XL_HDL_FC_pct	9:15304782:C:A	C	A	0.0663455	0.0247778	2.39249	0.0290611	0.0385612	0.00211654	73.4381	0.144579	BBJ1-180K and UKB-EBB Europeans
XL_HDL_FC_pct	9:86626769:T:A	T	A	-0.0136194	0.00955693	0.687317	0.26599	-0.0117923	0.00170041	11.3912	0.25742	BBJ1-180K and UKB-EBB Europeans
XL_HDL_FC_pct	9:93974553:G:T	G	T	0.0162462	0.00837478	1.20667	0.554769	0.0112931	0.00169419	10.5796	0.2611	BBJ1-180K and UKB-EBB Europeans
XL_HDL_FC_pct	9:107661742:A:C	A	C	-0.0739815	0.00916047	16.1355	0.715813	-0.0373008	0.00173429	101.881	0.755083	BBJ1-180K and UKB-EBB Europeans
XL_HDL_FC_pct	9:136146597:C:T	C	T	-0.0172277	0.00931853	1.04503	0.728367	-0.0181053	0.00171065	25.4509	0.745159	BBJ1-180K and UKB-EBB Europeans
XL_HDL_FC_pct	9:139368953:G:A	G	A	0.0377975	0.0127643	3.02465	0.879259	0.0159144	0.00165398	21.1896	0.719926	BBJ1-180K and UKB-EBB Europeans
XL_HDL_FC_pct	10:13570312:G:A	G	A	-0.00015122	0.0137796	0.0892055	0.110257	-0.0103796	0.00149635	11.3963	0.455509	BBJ1-180K and UKB-EBB Europeans
XL_HDL_FC_pct	10:17268839:T:C	T	C	-0.00120795	0.00930667	0.0608456	0.297284	0.0125687	0.00151273	16.0141	0.588953	BBJ1-180K and UKB-EBB Europeans
XL_HDL_FC_pct	10:45978598:T:A	T	A	0.0316658	0.0190714	1.10798	0.949834	0.025442	0.00172288	48.6221	0.752841	BBJ1-180K and UKB-EBB Europeans
XL_HDL_FC_pct	10:76861680:T:C	T	C	0.000290004	0.014476	0.0716192	0.0892963	-0.00925968	0.00150652	9.10093	0.58088	BBJ1-180K and UKB-EBB Europeans
XL_HDL_FC_pct	10:80940804:T:C	T	C	-0.00660898	0.0125921	0.161262	0.128916	0.0113016	0.00154368	12.6095	0.371397	BBJ1-180K and UKB-EBB Europeans
XL_HDL_FC_pct	10:94839724:G:T	G	T	0.0330605	0.00862424	4.26691	0.375464	0.0197064	0.00149296	39.0542	0.54297	BBJ1-180K and UKB-EBB Europeans
XL_HDL_FC_pct	10:101924418:T:C	T	C	0.00374276	0.0208565	0.328433	0.95857	0.0107619	0.0014895	12.3006	0.508841	BBJ1-180K and UKB-EBB Europeans
XL_HDL_FC_pct	10:122857596:C:T	C	T	0.00663501	0.012133	0.138749	0.862301	-0.0195958	0.00254418	13.8738	0.90553	BBJ1-180K and UKB-EBB Europeans
XL_HDL_FC_pct	11:2936952:G:A	G	A	-0.0158439	0.0164813	0.57957	0.931086	-0.0224538	0.00257304	17.5809	0.90731	BBJ1-180K and UKB-EBB Europeans
XL_HDL_FC_pct	11:43692423:A:G	A	G	-0.0176554	0.0116961	0.577924	0.849959	-0.0103555	0.00163445	9.62683	0.701511	BBJ1-180K and UKB-EBB Europeans
XL_HDL_FC_pct	11:47354787:C:T	C	T	0.0373615	0.009194	4.77766	0.318307	0.0341669	0.00158879	101.854	0.673158	BBJ1-180K and UKB-EBB Europeans
XL_HDL_FC_pct	11:61592362:A:G	A	G	-0.03527	0.00858808	4.64977	0.610968	-0.0562414	0.00155958	284.045	0.646736	BBJ1-180K and UKB-EBB Europeans
XL_HDL_FC_pct	11:76267331:T:G	T	G	0.00297884	0.0107945	0.206384	0.811687	0.0113351	0.00161785	11.6112	0.691234	BBJ1-180K and UKB-EBB Europeans
XL_HDL_FC_pct	11:126225876:C:G	C	G	-0.0585675	0.0129816	5.40892	0.877772	-0.0564812	0.00289575	84.0008	0.928326	BBJ1-180K and UKB-EBB Europeans
XL_HDL_FC_pct	12:6713450:A:G	A	G	-0.0099946	0.00909474	0.528001	0.670913	-0.0162708	0.00193058	16.4537	0.816741	BBJ1-180K and UKB-EBB Europeans
XL_HDL_FC_pct	12:20470199:A:G	A	G	0.0204633	0.0107151	1.29165	0.802899	0.0210274	0.00188146	28.2726	0.804063	BBJ1-180K and UKB-EBB Europeans
XL_HDL_FC_pct	12:32134638:T:C	T	C	-0.0109584	0.0134441	0.29521	0.106566	-0.0110706	0.00178193	9.28333	0.226292	BBJ1-180K and UKB-EBB Europeans
XL_HDL_FC_pct	12:57848708:C:G	C	G	0.0178019	0.00839865	1.23876	0.518977	0.0188263	0.00160764	30.9483	0.319903	BBJ1-180K and UKB-EBB Europeans
XL_HDL_FC_pct	12:67651408:C:T	C	T	0.00495625	0.00901419	0.251909	0.665183	0.0155597	0.00163406	20.7702	0.299064	BBJ1-180K and UKB-EBB Europeans
XL_HDL_FC_pct	12:69915749:C:T	C	T	-0.0101204	0.00928401	0.457457	0.713171	-0.00965273	0.00157727	9.02859	0.662694	BBJ1-180K and UKB-EBB Europeans
XL_HDL_FC_pct	12:109888158:GGCC:G	GGCC	G	0.00106835	0.00917183	0.0753763	0.709359	0.0275727	0.0014963	75.1005	0.463079	BBJ1-180K and UKB-EBB Europeans
XL_HDL_FC_pct	12:125265201:G:A	G	A	-0.046798	0.0087835	9.13372	0.629997	-0.0459914	0.00159335	182.479	0.33189	BBJ1-180K and UKB-EBB Europeans
XL_HDL_FC_pct	13:51190422:C:G	C	G	-0.00456685	0.0158525	0.307261	0.926581	0.015255	0.00228695	10.5934	0.880103	BBJ1-180K and UKB-EBB Europeans
XL_HDL_FC_pct	13:54107352:G:A	G	A	-0.00843775	0.0100818	0.364681	0.774751	-0.0140361	0.00222235	9.57088	0.871366	BBJ1-180K and UKB-EBB Europeans
XL_HDL_FC_pct	13:91990136:G:A	G	A	0.0258317	0.011182	2.28746	0.829874	0.0266106	0.00418879	9.67484	0.967244	BBJ1-180K and UKB-EBB Europeans
XL_HDL_FC_pct	13:113927208:G:T	G	T	-0.00429149	0.0130187	0.184623	0.85251	0.0166931	0.00183497	19.0331	0.771159	BBJ1-180K and UKB-EBB Europeans
XL_HDL_FC_pct	14:24875832:A:G	A	G	-0.0409521	0.0178278	1.77836	0.940328	-0.0097514	0.00151135	9.95737	0.569929	BBJ1-180K and UKB-EBB Europeans
XL_HDL_FC_pct	14:69149372:A:G	A	G	0.0287972	0.0142438	1.58213	0.902864	0.0191822	0.0028815	10.5537	0.927357	BBJ1-180K and UKB-EBB Europeans
XL_HDL_FC_pct	14:75377352:A:G	A	G	0.0107171	0.0083851	0.616075	0.499928	0.00970329	0.00149825	10.0272	0.436904	BBJ1-180K and UKB-EBB Europeans
XL_HDL_FC_pct	15:31637569:G:C	G	C	0.00715073	0.0158666	0.311517	0.924921	-0.0119261	0.00199616	8.63692	0.822988	BBJ1-180K and UKB-EBB Europeans
XL_HDL_FC_pct	15:58678720:T:C	T	C	-0.167705	0.00840011	88.8638	0.429571	-0.17405	0.00161057	2538.1	0.337134	BBJ1-180K and UKB-EBB Europeans
XL_HDL_FC_pct	15:101906075:T:C	T	C	0.00346747	0.00841646	0.188833	0.422912	0.0124618	0.00163939	13.5334	0.688137	BBJ1-180K and UKB-EBB Europeans
XL_HDL_FC_pct	16:31301125:G:A	G	A	-0.0110743	0.0107379	0.600355	0.20817	0.0118836	0.00156249	13.5473	0.606269	BBJ1-180K and UKB-EBB Europeans
XL_HDL_FC_pct	16:49868513:C:A	C	A	0.00690922	0.00922593	0.45843	0.710525	0.00937167	0.00154131	8.92108	0.584881	BBJ1-180K and UKB-EBB Europeans
XL_HDL_FC_pct	16:53805207:C:A	C	A	-0.0143629	0.00988473	0.677572	0.771464	-0.0110801	0.00153117	12.3366	0.562577	BBJ1-180K and UKB-EBB Europeans
XL_HDL_FC_pct	16:56994528:C:T	C	T	0.234601	0.0102784	116.441	0.793003	0.212727	0.00162971	3702	0.680516	BBJ1-180K and UKB-EBB Europeans
XL_HDL_FC_pct	16:81534790:T:C	T	C	0.0184235	0.00885547	0.773722	0.325184	0.0285637	0.00166584	65.1774	0.294981	BBJ1-180K and UKB-EBB Europeans
XL_HDL_FC_pct	16:85914968:C:T	C	T	-0.0229123	0.00857122	2.43128	0.433723	-0.0112648	0.00153478	12.6694	0.438362	BBJ1-180K and UKB-EBB Europeans
XL_HDL_FC_pct	16:87993975:G:T	G	T	-0.000567536	0.0164783	0.0423877	0.93095	-0.0095669	0.00153378	9.3519	0.53781	BBJ1-180K and UKB-EBB Europeans
XL_HDL_FC_pct	17:497230:T:C	T	C	0.00137582	0.0316214	0.0467057	0.982139	-0.0140072	0.00193037	12.4001	0.818125	BBJ1-180K and UKB-EBB Europeans
XL_HDL_FC_pct	17:15991568:T:C	T	C	-0.0101492	0.00995203	0.877824	0.768175	-0.0140167	0.00150076	20.0154	0.436198	BBJ1-180K and UKB-EBB Europeans
XL_HDL_FC_pct	17:26644308:C:T	C	T	0.00929028	0.0158959	0.251846	0.925447	0.0164787	0.00151591	26.798	0.580138	BBJ1-180K and UKB-EBB Europeans
XL_HDL_FC_pct	17:34915044:C:CAG	C	CAG	0.0177136	0.0084288	1.48352	0.533171	0.00972323	0.00149793	10.0695	0.557374	BBJ1-180K and UKB-EBB Europeans
XL_HDL_FC_pct	17:73052273:G:T	G	T	-0.0260777	0.0147664	1.12869	0.911244	-0.0102029	0.00168275	8.87479	0.729854	BBJ1-180K and UKB-EBB Europeans
XL_HDL_FC_pct	17:76395856:A:G	A	G	0.0053778	0.00839404	0.412827	0.478142	0.0113665	0.00154889	12.6654	0.367931	BBJ1-180K and UKB-EBB Europeans
XL_HDL_FC_pct	18:21076764:G:T	G	T	-0.0142798	0.00953921	0.925599	0.744059	-0.0151892	0.00149592	23.4963	0.474212	BBJ1-180K and UKB-EBB Europeans
XL_HDL_FC_pct	18:40706971:A:C	A	C	0.00413458	0.00861607	0.220336	0.406414	0.0104823	0.00152889	11.1502	0.605516	BBJ1-180K and UKB-EBB Europeans
XL_HDL_FC_pct	18:47181668:A:T	A	T	0.0508577	0.0118423	5.26137	0.151046	0.0684366	0.00191929	277.741	0.184579	BBJ1-180K and UKB-EBB Europeans
XL_HDL_FC_pct	18:57896742:C:T	C	T	-0.0135986	0.0113375	0.533053	0.837704	-0.0169293	0.00172601	21.9846	0.751681	BBJ1-180K and UKB-EBB Europeans
XL_HDL_FC_pct	19:807442:G:C	G	C	-0.0143164	0.00964635	0.593513	0.465658	-0.0118207	0.00155299	13.5674	0.378175	BBJ1-180K and UKB-EBB Europeans
XL_HDL_FC_pct	19:19379549:C:T	C	T	0.0315005	0.0153582	1.02154	0.920461	0.0286737	0.002866	22.838	0.926863	BBJ1-180K and UKB-EBB Europeans
XL_HDL_FC_pct	19:33891013:A:T	A	T	0.000965441	0.0116619	0.0719933	0.83288	-0.0169602	0.00164694	24.1432	0.711948	BBJ1-180K and UKB-EBB Europeans
XL_HDL_FC_pct	19:36038390:A:G	A	G	0.0204053	0.0097446	1.31887	0.242761	0.0184198	0.00153996	32.2463	0.381321	BBJ1-180K and UKB-EBB Europeans
XL_HDL_FC_pct	19:52339008:C:T	C	T	-0.00228002	0.0083708	0.000699371	0.576251	-0.0099005	0.00157802	9.45361	0.664495	BBJ1-180K and UKB-EBB Europeans
XL_HDL_FC_pct	19:54793830:G:C	G	C	0.0122396	0.010069	0.702398	0.276943	0.0201404	0.00188336	25.9636	0.778806	BBJ1-180K and UKB-EBB Europeans
XL_HDL_FC_pct	20:21896271:C:T	C	T	-0.0133491	0.00845229	0.980543	0.504292	-0.0101819	0.00151123	10.7928	0.42857	BBJ1-180K and UKB-EBB Europeans
XL_HDL_FC_pct	20:32913534:G:A	G	A	-0.00808375	0.00829823	0.407889	0.512748	0.0158778	0.00162701	21.7719	0.69492	BBJ1-180K and UKB-EBB Europeans
XL_HDL_FC_pct	20:38552107:A:T	A	T	0.0126857	0.00849161	0.63335	0.59132	0.013093	0.00153141	16.9084	0.602457	BBJ1-180K and UKB-EBB Europeans
XL_HDL_FC_pct	20:51026284:T:C	T	C	0.0123666	0.00891548	0.881425	0.676485	0.0106411	0.00156039	11.0394	0.641072	BBJ1-180K and UKB-EBB Europeans
XL_HDL_FC_pct	20:62711459:C:T	C	T	0.014114	0.00907442	0.814214	0.320561	0.0147044	0.00150294	21.8788	0.503163	BBJ1-180K and UKB-EBB Europeans
XL_HDL_FC_pct	21:16426732:C:CAT	C	CAT	-0.0202711	0.0110496	1.46099	0.183531	-0.0107109	0.00154088	11.4409	0.632232	BBJ1-180K and UKB-EBB Europeans
XL_HDL_FC_pct	21:46268783:T:C	T	C	-0.0226066	0.00855112	1.72708	0.604384	-0.0146471	0.00148813	22.1322	0.484041	BBJ1-180K and UKB-EBB Europeans
XL_HDL_FC_pct	22:18643971:C:T	C	T	-0.0089971	0.0254808	0.00686293	0.969044	-0.0109929	0.001839	8.64507	0.79027	BBJ1-180K and UKB-EBB Europeans
XL_HDL_FC_pct	22:21916166:T:C	T	C	-0.0142952	0.00970014	1.03651	0.687573	-0.0267347	0.0019169	43.4829	0.815338	BBJ1-180K and UKB-EBB Europeans
XL_HDL_FC_pct	22:30782731:G:A	G	A	0.0126251	0.00870069	0.678915	0.641054	0.0161009	0.00197961	15.3793	0.830937	BBJ1-180K and UKB-EBB Europeans
XL_HDL_FC_pct	22:44324727:C:G	C	G	0.0413615	0.00833014	5.56571	0.538853	0.0222305	0.00180677	34.0646	0.784565	BBJ1-180K and UKB-EBB Europeans
XL_HDL_TG_pct	1:11865804:A:G	A	G	-0.00621343	0.0138948	0.129412	0.897727	0.0137444	0.00221094	9.29395	0.844922	BBJ1-180K and UKB-EBB Europeans
XL_HDL_TG_pct	1:16473514:A:G	A	G	-0.023284	0.0247335	0.375503	0.969682	0.0112174	0.0017118	10.2488	0.675517	BBJ1-180K and UKB-EBB Europeans
XL_HDL_TG_pct	1:40048009:G:A	G	A	-0.00665657	0.0119481	0.276023	0.849863	-0.0245121	0.00189552	37.5247	0.767622	BBJ1-180K and UKB-EBB Europeans
XL_HDL_TG_pct	1:51058495:T:A	T	A	0.0327036	0.0130334	1.92846	0.881421	0.0134294	0.00164015	15.5753	0.597523	BBJ1-180K and UKB-EBB Europeans
XL_HDL_TG_pct	1:63070537:AGTTAATGTG:A	AGTTAATGTG	A	0.0518942	0.0120562	5.08043	0.854752	0.065093	0.00169423	322.221	0.663111	BBJ1-180K and UKB-EBB Europeans
XL_HDL_TG_pct	1:71415672:TA:T	TA	T	0.0190733	0.00898217	1.38556	0.339987	0.0103373	0.00169793	8.94241	0.333265	BBJ1-180K and UKB-EBB Europeans
XL_HDL_TG_pct	1:93865391:C:T	C	T	-0.0122955	0.00870702	0.808255	0.373063	-0.0182538	0.0019209	20.6895	0.224164	BBJ1-180K and UKB-EBB Europeans
XL_HDL_TG_pct	1:98494185:G:A	G	A	0.0552192	0.026407	1.24605	0.0338248	0.0177977	0.00210525	16.5504	0.175677	BBJ1-180K and UKB-EBB Europeans
XL_HDL_TG_pct	1:109817590:G:T	G	T	-0.00360145	0.0161119	0.110863	0.92533	-0.0180324	0.00191729	20.2842	0.775832	BBJ1-180K and UKB-EBB Europeans
XL_HDL_TG_pct	1:150999079:A:T	A	T	-0.00180561	0.00879139	0.0275752	0.436052	-0.0122357	0.00171189	12.0536	0.324288	BBJ1-180K and UKB-EBB Europeans
XL_HDL_TG_pct	1:172360164:A:G	A	G	0.0045358	0.014616	0.25163	0.0988467	0.0136224	0.00161418	16.4956	0.433773	BBJ1-180K and UKB-EBB Europeans
XL_HDL_TG_pct	1:178515312:G:A	G	A	-0.00544433	0.0085366	0.201299	0.536318	-0.017926	0.00159718	28.505	0.475107	BBJ1-180K and UKB-EBB Europeans
XL_HDL_TG_pct	1:182136401:G:A	G	A	-0.0256518	0.00972185	1.90623	0.742353	-0.0174953	0.00170631	23.9418	0.673951	BBJ1-180K and UKB-EBB Europeans
XL_HDL_TG_pct	1:203518873:A:C	A	C	0.00576318	0.00938023	0.318904	0.642668	0.0140267	0.00161138	17.4972	0.491986	BBJ1-180K and UKB-EBB Europeans
XL_HDL_TG_pct	1:219637671:A:T	A	T	-0.00645607	0.00846973	0.446737	0.52353	-0.0200353	0.00164103	33.5556	0.391727	BBJ1-180K and UKB-EBB Europeans
XL_HDL_TG_pct	1:228062661:G:A	G	A	0.0111462	0.00978447	0.516216	0.261942	0.0128427	0.00165505	14.07	0.621703	BBJ1-180K and UKB-EBB Europeans
XL_HDL_TG_pct	1:230295307:C:G	C	G	0.030567	0.0103598	2.34723	0.786646	0.0385971	0.00164371	121.202	0.386109	BBJ1-180K and UKB-EBB Europeans
XL_HDL_TG_pct	2:280819:G:A	G	A	0.0257712	0.0102126	2.02866	0.783762	0.0113253	0.00167916	10.8141	0.64972	BBJ1-180K and UKB-EBB Europeans
XL_HDL_TG_pct	2:21231524:G:A	G	A	0.0492013	0.0095611	6.66189	0.270107	0.0747889	0.00194869	321.53	0.784593	BBJ1-180K and UKB-EBB Europeans
XL_HDL_TG_pct	2:27730940:T:C	T	C	0.0670405	0.0085237	15.421	0.550541	0.0944102	0.00164609	716.159	0.387952	BBJ1-180K and UKB-EBB Europeans
XL_HDL_TG_pct	2:37066018:T:G	T	G	0.00488218	0.00893662	0.300334	0.379386	0.0124808	0.00161707	13.928	0.55384	BBJ1-180K and UKB-EBB Europeans
XL_HDL_TG_pct	2:45878760:G:T	G	T	0.0145185	0.0217938	0.343049	0.957646	-0.0138346	0.00192792	12.1437	0.772097	BBJ1-180K and UKB-EBB Europeans
XL_HDL_TG_pct	2:65276049:T:C	T	C	0.00546602	0.00893669	0.246813	0.665419	0.0161482	0.00162719	22.4849	0.581037	BBJ1-180K and UKB-EBB Europeans
XL_HDL_TG_pct	2:111910083:C:T	C	T	-0.0319466	0.0111988	2.46111	0.827523	-0.0275344	0.00342085	15.0784	0.94084	BBJ1-180K and UKB-EBB Europeans
XL_HDL_TG_pct	2:121347612:G:C	G	C	0.0622683	0.0214988	2.16357	0.948258	0.015768	0.00182778	17.2003	0.724224	BBJ1-180K and UKB-EBB Europeans
XL_HDL_TG_pct	2:165528876:C:T	C	T	0.0175675	0.0155718	0.532179	0.919682	0.0324604	0.00163819	86.6542	0.603392	BBJ1-180K and UKB-EBB Europeans
XL_HDL_TG_pct	2:169705104:A:T	A	T	5.65713e-05	0.0084891	0.0252769	0.450461	0.011564	0.00160484	12.2384	0.533646	BBJ1-180K and UKB-EBB Europeans
XL_HDL_TG_pct	2:180720513:C:G	C	G	-0.00311852	0.0125435	0.0907637	0.867799	0.0112345	0.00172926	10.0858	0.683139	BBJ1-180K and UKB-EBB Europeans
XL_HDL_TG_pct	2:193997307:C:T	C	T	0.0452763	0.0260961	0.91982	0.971988	0.0127305	0.00199127	9.7892	0.796402	BBJ1-180K and UKB-EBB Europeans
XL_HDL_TG_pct	2:203360074:C:T	C	T	-0.00342903	0.0175519	0.0980923	0.937324	-0.01972	0.00244172	15.1754	0.877276	BBJ1-180K and UKB-EBB Europeans
XL_HDL_TG_pct	2:227099180:C:T	C	T	-0.02854	0.0151295	1.29149	0.0860217	-0.0390269	0.00166949	120.131	0.359602	BBJ1-180K and UKB-EBB Europeans
XL_HDL_TG_pct	2:233508677:T:C	T	C	0.0032478	0.00879454	0.144504	0.63125	0.0100352	0.00161129	9.32576	0.47092	BBJ1-180K and UKB-EBB Europeans
XL_HDL_TG_pct	2:242237902:C:T	C	T	0.00658605	0.0085358	0.271519	0.530992	0.0147308	0.00165996	18.152	0.631279	BBJ1-180K and UKB-EBB Europeans
XL_HDL_TG_pct	3:4758244:T:G	T	G	-0.00841892	0.0135351	0.234691	0.887497	0.0108353	0.00160291	10.8595	0.528454	BBJ1-180K and UKB-EBB Europeans
XL_HDL_TG_pct	3:24313675:A:G	A	G	-0.0159536	0.0115267	0.704369	0.836287	-0.0155335	0.00257719	8.77798	0.892202	BBJ1-180K and UKB-EBB Europeans
XL_HDL_TG_pct	3:36960660:C:A	C	A	0.0110883	0.00903226	0.639505	0.32551	0.0101284	0.0016152	9.44428	0.431008	BBJ1-180K and UKB-EBB Europeans
XL_HDL_TG_pct	3:64708114:C:T	C	T	0.0121855	0.00871226	1.05357	0.381303	0.0119795	0.0017726	10.8547	0.718348	BBJ1-180K and UKB-EBB Europeans
XL_HDL_TG_pct	3:66868310:C:T	C	T	0.00137894	0.00848177	0.0957007	0.536569	-0.0111271	0.00176776	9.5108	0.713243	BBJ1-180K and UKB-EBB Europeans
XL_HDL_TG_pct	3:69868148:A:G	A	G	0.00699353	0.0261107	0.170049	0.972842	-0.0102526	0.00161669	9.64364	0.579905	BBJ1-180K and UKB-EBB Europeans
XL_HDL_TG_pct	3:98406794:T:C	T	C	-0.0249273	0.00857196	2.62511	0.486237	-0.0213226	0.00161334	39.1513	0.572318	BBJ1-180K and UKB-EBB Europeans
XL_HDL_TG_pct	3:136218930:C:T	C	T	-0.0156534	0.0109653	0.70091	0.208623	-0.0155208	0.00178328	17.4925	0.27768	BBJ1-180K and UKB-EBB Europeans
XL_HDL_TG_pct	3:156795414:G:T	G	T	0.0161714	0.00855106	1.19125	0.517518	0.0176807	0.00163915	26.3991	0.611274	BBJ1-180K and UKB-EBB Europeans
XL_HDL_TG_pct	3:185548663:G:A	G	A	0.030096	0.0121494	1.61245	0.856916	0.0190608	0.00307697	9.23355	0.915131	BBJ1-180K and UKB-EBB Europeans
XL_HDL_TG_pct	3:196187608:G:A	G	A	0.0119126	0.00969558	0.581388	0.746441	0.0120847	0.00177523	11.0026	0.28201	BBJ1-180K and UKB-EBB Europeans
XL_HDL_TG_pct	4:3443931:A:G	A	G	0.0284528	0.00859947	2.71166	0.547004	0.0312473	0.00165539	78.746	0.376999	BBJ1-180K and UKB-EBB Europeans
XL_HDL_TG_pct	4:18034463:A:G	A	G	-0.00841744	0.0174884	0.201927	0.936787	-0.0198873	0.00241451	15.7515	0.874892	BBJ1-180K and UKB-EBB Europeans
XL_HDL_TG_pct	4:39693947:G:A	G	A	-0.00939083	0.00940111	0.446697	0.293961	0.0117192	0.00160151	12.5977	0.509076	BBJ1-180K and UKB-EBB Europeans
XL_HDL_TG_pct	4:55537014:T:C	T	C	0.00942194	0.0105166	0.270222	0.799068	0.0116685	0.0016151	12.2989	0.532439	BBJ1-180K and UKB-EBB Europeans
XL_HDL_TG_pct	4:77411030:C:T	C	T	-0.0155857	0.00881566	1.11116	0.652478	-0.0131715	0.00159722	15.7876	0.464614	BBJ1-180K and UKB-EBB Europeans
XL_HDL_TG_pct	4:87985166:C:T	C	T	-0.0352488	0.00883676	4.24158	0.6321	-0.0293959	0.00164149	70.9909	0.614945	BBJ1-180K and UKB-EBB Europeans
XL_HDL_TG_pct	4:124775931:G:A	G	A	0.00393705	0.0242821	0.0897269	0.968568	-0.0207276	0.00251657	15.7511	0.886862	BBJ1-180K and UKB-EBB Europeans
XL_HDL_TG_pct	4:157697731:T:G	T	G	0.00120428	0.00984422	0.174695	0.753892	0.0156627	0.00192353	15.4127	0.779164	BBJ1-180K and UKB-EBB Europeans
XL_HDL_TG_pct	5:43165431:C:CCTT	C	CCTT	0.00658794	0.0106338	0.272606	0.221921	-0.010371	0.00168209	9.1534	0.350545	BBJ1-180K and UKB-EBB Europeans
XL_HDL_TG_pct	5:55860907:GC:G	GC	G	-0.0335776	0.0144811	1.76938	0.905926	-0.0473751	0.00214184	107.682	0.832594	BBJ1-180K and UKB-EBB Europeans
XL_HDL_TG_pct	5:67714246:A:G	A	G	-0.00810349	0.00854149	0.557087	0.573919	-0.0180023	0.00162232	27.8853	0.578661	BBJ1-180K and UKB-EBB Europeans
XL_HDL_TG_pct	5:75003678:T:C	T	C	0.0160836	0.00847979	1.13123	0.446359	0.01249	0.00163104	13.7229	0.601072	BBJ1-180K and UKB-EBB Europeans
XL_HDL_TG_pct	5:90255685:A:G	A	G	-0.0150461	0.00866837	1.26265	0.474229	-0.0112119	0.00182079	9.13194	0.264671	BBJ1-180K and UKB-EBB Europeans
XL_HDL_TG_pct	5:103995368:A:G	A	G	0.00247249	0.00891872	0.096961	0.34386	0.0114806	0.00164014	11.5912	0.386248	BBJ1-180K and UKB-EBB Europeans
XL_HDL_TG_pct	5:107316915:G:A	G	A	0.0174818	0.00850729	1.52864	0.563334	0.0112946	0.00175999	9.85829	0.707887	BBJ1-180K and UKB-EBB Europeans
XL_HDL_TG_pct	5:112162854:T:C	T	C	0.0122949	0.00970445	0.666728	0.262262	0.0107945	0.00161858	10.5894	0.424714	BBJ1-180K and UKB-EBB Europeans
XL_HDL_TG_pct	5:118729327:A:G	A	G	0.0108489	0.0129059	0.369999	0.876964	0.0195745	0.00175669	28.1101	0.704193	BBJ1-180K and UKB-EBB Europeans
XL_HDL_TG_pct	5:140029373:G:A	G	A	-0.00790196	0.00929099	0.372679	0.709341	0.0117329	0.00191969	9.00667	0.777755	BBJ1-180K and UKB-EBB Europeans
XL_HDL_TG_pct	5:157993895:G:GA	G	GA	-0.0195851	0.00938721	1.4162	0.70719	-0.0179896	0.00191191	20.3011	0.773003	BBJ1-180K and UKB-EBB Europeans
XL_HDL_TG_pct	5:173339531:T:C	T	C	-0.0231761	0.0139733	0.930838	0.898776	-0.013447	0.00170953	14.436	0.679244	BBJ1-180K and UKB-EBB Europeans
XL_HDL_TG_pct	6:7258523:T:C	T	C	-0.00520225	0.00865169	0.217217	0.575478	0.0104232	0.00162849	9.81006	0.577456	BBJ1-180K and UKB-EBB Europeans
XL_HDL_TG_pct	6:20658012:A:C	A	C	0.00952695	0.00857994	0.548131	0.580435	-0.0131295	0.0016677	14.46	0.642345	BBJ1-180K and UKB-EBB Europeans
XL_HDL_TG_pct	6:32587213:T:C	T	C	-0.00893795	0.00967357	0.500028	0.277982	-0.0310826	0.00165467	77.9968	0.393115	BBJ1-180K and UKB-EBB Europeans
XL_HDL_TG_pct	6:43757896:C:A	C	A	-0.0317338	0.0084616	3.75403	0.458699	-0.0402072	0.00159913	138.775	0.515965	BBJ1-180K and UKB-EBB Europeans
XL_HDL_TG_pct	6:52622814:C:T	C	T	0.0363878	0.0129845	2.17837	0.132921	0.0121265	0.0016777	12.3099	0.348304	BBJ1-180K and UKB-EBB Europeans
XL_HDL_TG_pct	6:98566506:CT:C	CT	C	-0.00714674	0.00886202	0.352626	0.643537	0.0123446	0.00160516	13.8342	0.528979	BBJ1-180K and UKB-EBB Europeans
XL_HDL_TG_pct	6:100604878:A:G	A	G	-0.0091514	0.0107631	0.462915	0.808459	-0.0132942	0.00211127	9.51732	0.826234	BBJ1-180K and UKB-EBB Europeans
XL_HDL_TG_pct	6:107427166:G:A	G	A	0.00222407	0.00981692	0.253591	0.749627	0.0118746	0.00168714	11.7109	0.653663	BBJ1-180K and UKB-EBB Europeans
XL_HDL_TG_pct	6:109127376:G:A	G	A	-0.00181203	0.00930315	0.0834957	0.692205	0.0145888	0.00164502	18.1298	0.611896	BBJ1-180K and UKB-EBB Europeans
XL_HDL_TG_pct	6:118625734:T:C	T	C	-0.0142839	0.0100162	0.75587	0.768334	-0.00995067	0.00162368	9.05198	0.414649	BBJ1-180K and UKB-EBB Europeans
XL_HDL_TG_pct	6:130357553:G:A	G	A	0.00294307	0.00920167	0.12612	0.324802	-0.0135717	0.00173702	14.2539	0.30448	BBJ1-180K and UKB-EBB Europeans
XL_HDL_TG_pct	6:139836562:G:A	G	A	0.0139932	0.00987955	0.853319	0.754709	0.0267342	0.00162051	60.4166	0.415241	BBJ1-180K and UKB-EBB Europeans
XL_HDL_TG_pct	6:153452133:GTCGCGC:G	GTCGCGC	G	-0.0148201	0.00873685	0.970709	0.382831	-0.0141759	0.00174816	15.2924	0.698591	BBJ1-180K and UKB-EBB Europeans
XL_HDL_TG_pct	6:164133001:C:T	C	T	0.0304111	0.0128394	1.72714	0.873914	0.0191588	0.00243792	14.4109	0.876302	BBJ1-180K and UKB-EBB Europeans
XL_HDL_TG_pct	7:1006128:C:T	C	T	-0.0307392	0.0209615	0.882394	0.955397	-0.015152	0.00246707	9.08814	0.879931	BBJ1-180K and UKB-EBB Europeans
XL_HDL_TG_pct	7:17284577:T:C	T	C	-0.00566277	0.00872247	0.417504	0.624243	-0.0197223	0.00167079	31.4304	0.356926	BBJ1-180K and UKB-EBB Europeans
XL_HDL_TG_pct	7:25992323:A:AAGGCC	A	AAGGCC	0.010871	0.0367811	0.135268	0.986434	0.0325168	0.00213346	51.726	0.830661	BBJ1-180K and UKB-EBB Europeans
XL_HDL_TG_pct	7:30728452:C:T	C	T	-0.000170404	0.0105094	0.0508791	0.792226	0.0117656	0.00192112	9.04072	0.776141	BBJ1-180K and UKB-EBB Europeans
XL_HDL_TG_pct	7:44197583:G:T	G	T	-0.00956491	0.00936127	0.410072	0.709154	-0.0240347	0.0022527	25.8486	0.851169	BBJ1-180K and UKB-EBB Europeans
XL_HDL_TG_pct	7:81564122:T:C	T	C	0.0223412	0.0111825	1.33575	0.174652	0.0140985	0.00178393	14.5651	0.281262	BBJ1-180K and UKB-EBB Europeans
XL_HDL_TG_pct	7:106235348:G:T	G	T	-0.0568897	0.0323722	1.00145	0.982592	-0.0147373	0.00237148	9.28795	0.867687	BBJ1-180K and UKB-EBB Europeans
XL_HDL_TG_pct	7:116417848:G:C	G	C	-0.0370205	0.0124179	2.25386	0.864648	-0.015737	0.00170206	19.632	0.668497	BBJ1-180K and UKB-EBB Europeans
XL_HDL_TG_pct	7:120904659:A:G	A	G	-0.00744796	0.0136309	0.289282	0.892764	0.0111086	0.00161997	11.1537	0.572245	BBJ1-180K and UKB-EBB Europeans
XL_HDL_TG_pct	7:130427057:G:C	G	C	0.0152284	0.00934935	1.10425	0.702167	0.0341163	0.00160082	100.054	0.506048	BBJ1-180K and UKB-EBB Europeans
XL_HDL_TG_pct	7:150294780:A:C	A	C	-0.00343885	0.0104869	0.0724319	0.793973	-0.0190822	0.00188075	23.4622	0.761789	BBJ1-180K and UKB-EBB Europeans
XL_HDL_TG_pct	8:11664818:C:G	C	G	0.00741558	0.00970397	0.301762	0.270518	0.0255754	0.0016349	54.4338	0.413747	BBJ1-180K and UKB-EBB Europeans
XL_HDL_TG_pct	8:19819724:C:G	C	G	0.180549	0.0126295	46.1574	0.871033	0.186469	0.00281919	951.911	0.910217	BBJ1-180K and UKB-EBB Europeans
XL_HDL_TG_pct	8:25464690:G:T	G	T	4.76311e-05	0.00919344	0.0473268	0.470055	0.0103541	0.0016104	9.89277	0.484052	BBJ1-180K and UKB-EBB Europeans
XL_HDL_TG_pct	8:30859050:C:T	C	T	-0.00893946	0.0163876	0.26126	0.0716239	0.0107877	0.00163447	10.3865	0.412198	BBJ1-180K and UKB-EBB Europeans
XL_HDL_TG_pct	8:36849946:C:G	C	G	-0.00568173	0.00881037	0.311473	0.625247	-0.0139434	0.00207803	10.7105	0.815217	BBJ1-180K and UKB-EBB Europeans
XL_HDL_TG_pct	8:38326046:G:A	G	A	0.00225525	0.00934509	0.0564515	0.706746	-0.0123762	0.00163702	13.3953	0.593414	BBJ1-180K and UKB-EBB Europeans
XL_HDL_TG_pct	8:59388565:T:C	T	C	0.0108954	0.0114107	0.494448	0.167593	0.0136138	0.00168079	15.2586	0.35742	BBJ1-180K and UKB-EBB Europeans
XL_HDL_TG_pct	8:64756657:A:T	A	T	0.0140156	0.0114522	0.634748	0.168306	0.0127191	0.00160985	14.5574	0.512306	BBJ1-180K and UKB-EBB Europeans
XL_HDL_TG_pct	8:72432906:C:T	C	T	-0.0107772	0.0126095	0.508238	0.871966	-0.028917	0.00317274	19.1011	0.930575	BBJ1-180K and UKB-EBB Europeans
XL_HDL_TG_pct	8:78701190:G:C	G	C	0.00130685	0.00935907	0.0515763	0.713665	-0.0107141	0.00161128	10.5314	0.475186	BBJ1-180K and UKB-EBB Europeans
XL_HDL_TG_pct	8:103876780:C:T	C	T	-0.00970564	0.0114589	0.27363	0.835575	0.0141677	0.00204968	11.3211	0.809497	BBJ1-180K and UKB-EBB Europeans
XL_HDL_TG_pct	8:105968823:C:T	C	T	0.0169524	0.0129371	0.702704	0.877632	-0.0133618	0.00203063	10.3279	0.803919	BBJ1-180K and UKB-EBB Europeans
XL_HDL_TG_pct	8:118217915:G:A	G	A	-0.0094357	0.00880775	0.541072	0.575593	0.0111576	0.0017274	9.97779	0.681582	BBJ1-180K and UKB-EBB Europeans
XL_HDL_TG_pct	8:126500031:C:G	C	G	0.0326466	0.0112434	2.49435	0.829242	0.0746992	0.0016287	458.534	0.563651	BBJ1-180K and UKB-EBB Europeans
XL_HDL_TG_pct	8:129539181:TC:T	TC	T	0.0265029	0.0439315	0.257401	0.987329	0.0181066	0.00245055	12.8293	0.877696	BBJ1-180K and UKB-EBB Europeans
XL_HDL_TG_pct	9:1056728:G:C	G	C	-0.0163813	0.00847272	1.19204	0.510226	-0.0135228	0.00169716	14.7921	0.656239	BBJ1-180K and UKB-EBB Europeans
XL_HDL_TG_pct	9:11423524:C:G	C	G	-0.0104363	0.0087014	0.76735	0.593557	0.0096819	0.00161479	8.69351	0.576782	BBJ1-180K and UKB-EBB Europeans
XL_HDL_TG_pct	9:14775859:G:A	G	A	-0.00179775	0.00945976	0.0161434	0.720979	0.0102303	0.00163172	9.44144	0.39871	BBJ1-180K and UKB-EBB Europeans
XL_HDL_TG_pct	9:86626769:T:A	T	A	-0.000789068	0.00971607	0.0510144	0.265918	-0.0183938	0.00182257	23.2232	0.25742	BBJ1-180K and UKB-EBB Europeans
XL_HDL_TG_pct	9:92191467:T:C	T	C	-0.0141611	0.00916454	0.861228	0.67979	-0.0110508	0.00159865	11.3225	0.46205	BBJ1-180K and UKB-EBB Europeans
XL_HDL_TG_pct	9:95432029:G:A	G	A	-0.0189025	0.0086954	1.65936	0.393182	-0.0143911	0.00212227	10.9232	0.829973	BBJ1-180K and UKB-EBB Europeans
XL_HDL_TG_pct	9:107661742:A:C	A	C	0.00858385	0.00931189	0.501734	0.715471	0.0161579	0.0018594	17.4403	0.755083	BBJ1-180K and UKB-EBB Europeans
XL_HDL_TG_pct	9:112241136:T:C	T	C	0.0283361	0.0105415	2.18848	0.790719	0.0265965	0.00414345	9.86256	0.961059	BBJ1-180K and UKB-EBB Europeans
XL_HDL_TG_pct	9:123383630:T:C	T	C	-0.0236349	0.00856268	2.30055	0.524236	-0.0124416	0.00176467	11.7485	0.286731	BBJ1-180K and UKB-EBB Europeans
XL_HDL_TG_pct	9:131579807:G:A	G	A	-0.00482829	0.00871995	0.186987	0.396981	0.0122547	0.00179418	11.0718	0.273253	BBJ1-180K and UKB-EBB Europeans
XL_HDL_TG_pct	9:136141870:C:T	C	T	-0.0112959	0.00947193	0.685598	0.728254	-0.017929	0.00203979	17.8237	0.810945	BBJ1-180K and UKB-EBB Europeans
XL_HDL_TG_pct	9:139979592:C:T	C	T	0.00105193	0.00869932	0.0509656	0.430124	0.0139497	0.00177088	14.4754	0.709049	BBJ1-180K and UKB-EBB Europeans
XL_HDL_TG_pct	10:5247530:G:A	G	A	-0.0354022	0.0155631	1.55141	0.0911095	-0.0131589	0.0021489	9.03851	0.165849	BBJ1-180K and UKB-EBB Europeans
XL_HDL_TG_pct	10:65191645:G:T	G	T	0.0437824	0.00942284	5.17576	0.32498	0.0265813	0.00159737	61.4509	0.486205	BBJ1-180K and UKB-EBB Europeans
XL_HDL_TG_pct	10:80954251:G:A	G	A	-0.00379528	0.00882286	0.0724061	0.632436	0.010855	0.00162397	10.6344	0.589359	BBJ1-180K and UKB-EBB Europeans
XL_HDL_TG_pct	10:94839724:G:T	G	T	0.0327567	0.0087768	3.77439	0.37522	0.03201	0.00160198	88.098	0.54297	BBJ1-180K and UKB-EBB Europeans
XL_HDL_TG_pct	10:101912194:C:T	C	T	-0.00068845	0.0211959	0.0898761	0.958523	-0.0133833	0.00159821	16.254	0.508995	BBJ1-180K and UKB-EBB Europeans
XL_HDL_TG_pct	10:113936855:C:T	C	T	-0.0175519	0.0102669	1.19654	0.233783	-0.0259163	0.001793	46.627	0.271857	BBJ1-180K and UKB-EBB Europeans
XL_HDL_TG_pct	10:118397894:A:G	A	G	-0.00983503	0.0094076	0.470865	0.719466	-0.0116452	0.00159644	12.5231	0.479921	BBJ1-180K and UKB-EBB Europeans
XL_HDL_TG_pct	11:26163242:T:A	T	A	-0.00299143	0.0166066	0.040027	0.926574	-0.0189299	0.00273443	11.3538	0.901709	BBJ1-180K and UKB-EBB Europeans
XL_HDL_TG_pct	11:36328427:T:TA	T	TA	0.00870926	0.00955165	0.435146	0.726906	0.0108934	0.00167682	10.0849	0.617465	BBJ1-180K and UKB-EBB Europeans
XL_HDL_TG_pct	11:43692423:A:G	A	G	-0.00641297	0.0118843	0.220164	0.849859	-0.0109828	0.00177073	9.2549	0.701511	BBJ1-180K and UKB-EBB Europeans
XL_HDL_TG_pct	11:47260319:A:G	A	G	0.0389666	0.00977409	4.35945	0.264952	0.0284242	0.00174388	59.0016	0.688503	BBJ1-180K and UKB-EBB Europeans
XL_HDL_TG_pct	11:61588305:A:G	A	G	-0.0619092	0.00872901	12.0844	0.611785	-0.0861044	0.00168859	566.426	0.646185	BBJ1-180K and UKB-EBB Europeans
XL_HDL_TG_pct	11:116648917:G:C	G	C	0.165708	0.00968213	64.9985	0.270887	0.226717	0.00237129	1987.04	0.133737	BBJ1-180K and UKB-EBB Europeans
XL_HDL_TG_pct	11:126226775:G:C	G	C	-0.0190655	0.0110127	1.15814	0.81611	-0.0338865	0.00312578	26.6573	0.927897	BBJ1-180K and UKB-EBB Europeans
XL_HDL_TG_pct	12:20470199:A:G	A	G	0.0164131	0.0108969	1.25773	0.802561	0.02763	0.00201524	42.0563	0.804063	BBJ1-180K and UKB-EBB Europeans
XL_HDL_TG_pct	12:57781893:G:A	G	A	0.00480139	0.0151216	0.142899	0.914954	0.025921	0.00187512	42.7364	0.762881	BBJ1-180K and UKB-EBB Europeans
XL_HDL_TG_pct	12:69781528:C:G	C	G	-0.00553133	0.0087236	0.273242	0.590283	0.011225	0.00160072	11.6306	0.531146	BBJ1-180K and UKB-EBB Europeans
XL_HDL_TG_pct	12:107209957:AT:A	AT	A	-0.0279648	0.00936558	2.8268	0.709412	-0.0183152	0.00187693	21.7685	0.761475	BBJ1-180K and UKB-EBB Europeans
XL_HDL_TG_pct	12:124409502:G:A	G	A	-0.0168505	0.0115936	0.88303	0.841274	0.0323559	0.00172157	78.0759	0.686486	BBJ1-180K and UKB-EBB Europeans
XL_HDL_TG_pct	13:23908034:A:G	A	G	0.0281946	0.00850713	2.95124	0.561752	0.0106238	0.00159987	10.5046	0.546808	BBJ1-180K and UKB-EBB Europeans
XL_HDL_TG_pct	13:28049176:C:T	C	T	-0.00946959	0.023929	0.190703	0.0365672	-0.0107807	0.0017807	8.8504	0.278634	BBJ1-180K and UKB-EBB Europeans
XL_HDL_TG_pct	13:30999907:C:A	C	A	-0.00305745	0.0094231	0.133775	0.698597	0.0114636	0.00163058	11.6861	0.579017	BBJ1-180K and UKB-EBB Europeans
XL_HDL_TG_pct	13:55945714:T:TA	T	TA	-0.00253514	0.0117613	0.0735625	0.166933	-0.0118712	0.00197326	8.74778	0.204745	BBJ1-180K and UKB-EBB Europeans
XL_HDL_TG_pct	13:114544024:T:C	T	C	-0.000824161	0.0105481	0.00143352	0.775094	-0.0157615	0.00174747	18.7241	0.702226	BBJ1-180K and UKB-EBB Europeans
XL_HDL_TG_pct	14:24875832:A:G	A	G	-0.00309336	0.0181452	0.109831	0.940339	-0.0113868	0.00162161	11.6598	0.569929	BBJ1-180K and UKB-EBB Europeans
XL_HDL_TG_pct	14:58828077:A:G	A	G	-0.00462762	0.00858363	0.207504	0.452461	-0.01066	0.00164564	10.0309	0.622003	BBJ1-180K and UKB-EBB Europeans
XL_HDL_TG_pct	14:64236157:A:G	A	G	-0.0432602	0.0174845	1.79705	0.937398	-0.0176561	0.0022042	14.941	0.845151	BBJ1-180K and UKB-EBB Europeans
XL_HDL_TG_pct	14:77518302:G:A	G	A	-0.018018	0.0116551	1.04875	0.8444	-0.0133552	0.00187727	11.9485	0.76266	BBJ1-180K and UKB-EBB Europeans
XL_HDL_TG_pct	14:94849201:C:T	C	T	-0.000271846	0.00978472	0.00135817	0.754966	0.0144546	0.00219513	10.3417	0.842179	BBJ1-180K and UKB-EBB Europeans
XL_HDL_TG_pct	15:31637569:G:C	G	C	-0.0102828	0.0161672	0.212228	0.924686	-0.0137348	0.00209415	10.2652	0.822988	BBJ1-180K and UKB-EBB Europeans
XL_HDL_TG_pct	15:73493920:G:A	G	A	-0.00617565	0.00872431	0.25482	0.425724	0.0109199	0.00160555	10.9844	0.555855	BBJ1-180K and UKB-EBB Europeans
XL_HDL_TG_pct	15:102067841:C:T	C	T	-0.0239954	0.00873177	2.10336	0.409208	-0.0137283	0.00182813	13.2265	0.743222	BBJ1-180K and UKB-EBB Europeans
XL_HDL_TG_pct	16:1253529:T:C	T	C	0.006776	0.0203312	0.0987215	0.954818	-0.0096502	0.00161838	8.60579	0.491253	BBJ1-180K and UKB-EBB Europeans
XL_HDL_TG_pct	16:4676852:C:A	C	A	-0.0165485	0.0162927	0.611288	0.926513	-0.0158387	0.00203299	14.1768	0.807069	BBJ1-180K and UKB-EBB Europeans
XL_HDL_TG_pct	16:11789190:C:T	C	T	-0.00180756	0.00853183	0.121246	0.504781	-0.0105897	0.00160424	10.3891	0.49604	BBJ1-180K and UKB-EBB Europeans
XL_HDL_TG_pct	16:24727064:A:G	A	G	-0.0176866	0.0148915	0.602478	0.0950347	-0.0112553	0.00164589	11.0965	0.388565	BBJ1-180K and UKB-EBB Europeans
XL_HDL_TG_pct	16:29994922:C:T	C	T	-0.0165545	0.0099916	1.05523	0.583216	-0.0120761	0.00160834	13.223	0.515505	BBJ1-180K and UKB-EBB Europeans
XL_HDL_TG_pct	16:56994528:C:T	C	T	0.102566	0.0104655	22.4665	0.793011	0.116361	0.00172009	995.653	0.680516	BBJ1-180K and UKB-EBB Europeans
XL_HDL_TG_pct	16:72097827:C:T	C	T	-0.00678112	0.00885045	0.303707	0.620192	-0.0232212	0.00203435	29.4514	0.807527	BBJ1-180K and UKB-EBB Europeans
XL_HDL_TG_pct	16:81534790:T:C	T	C	0.0249039	0.00901875	2.30104	0.32534	0.0383296	0.00175825	104.634	0.294981	BBJ1-180K and UKB-EBB Europeans
XL_HDL_TG_pct	16:85249184:A:G	A	G	0.0114413	0.0113572	0.458076	0.830732	0.015659	0.00201044	14.1699	0.800499	BBJ1-180K and UKB-EBB Europeans
XL_HDL_TG_pct	16:87999402:G:T	G	T	0.00654738	0.0167046	0.163477	0.930532	-0.0119685	0.00161807	12.8552	0.536367	BBJ1-180K and UKB-EBB Europeans
XL_HDL_TG_pct	17:1649238:TG:T	TG	T	-0.00379648	0.0112333	0.225241	0.824603	-0.0200534	0.00192441	24.6992	0.77965	BBJ1-180K and UKB-EBB Europeans
XL_HDL_TG_pct	17:26694861:G:A	G	A	0.00945702	0.00983633	0.613369	0.241742	0.0127599	0.00159974	14.8214	0.535033	BBJ1-180K and UKB-EBB Europeans
XL_HDL_TG_pct	17:34896877:G:A	G	A	-0.00277974	0.00897179	0.244054	0.642564	-0.0119981	0.00160027	13.187	0.53324	BBJ1-180K and UKB-EBB Europeans
XL_HDL_TG_pct	17:37810218:C:G	C	G	0.0146198	0.00849294	1.31997	0.490148	0.0138711	0.0016918	15.6156	0.335552	BBJ1-180K and UKB-EBB Europeans
XL_HDL_TG_pct	17:57816578:T:C	T	C	-0.0136033	0.00858493	1.00003	0.54786	-0.0194013	0.00192894	23.0722	0.781212	BBJ1-180K and UKB-EBB Europeans
XL_HDL_TG_pct	17:65980289:G:A	G	A	0.0247549	0.00957033	2.04939	0.71905	0.0216803	0.00195779	27.7748	0.211274	BBJ1-180K and UKB-EBB Europeans
XL_HDL_TG_pct	17:73395763:A:AT	A	AT	-0.0121631	0.0106211	0.5443	0.682152	-0.0130431	0.0016157	15.1629	0.451447	BBJ1-180K and UKB-EBB Europeans
XL_HDL_TG_pct	17:76405736:T:C	T	C	0.0144677	0.00857008	1.10622	0.537316	0.0155639	0.00167739	19.7654	0.352555	BBJ1-180K and UKB-EBB Europeans
XL_HDL_TG_pct	17:80052073:A:G	A	G	0.0154911	0.0132666	0.557699	0.869141	0.0104122	0.0016114	9.98463	0.435826	BBJ1-180K and UKB-EBB Europeans
XL_HDL_TG_pct	18:287705:T:G	T	G	0.0175943	0.021236	0.318493	0.959115	0.0196883	0.00301105	10.2072	0.923146	BBJ1-180K and UKB-EBB Europeans
XL_HDL_TG_pct	18:21143183:C:T	C	T	0.0293033	0.0188086	0.809416	0.0561557	0.0146614	0.00159411	19.435	0.499831	BBJ1-180K and UKB-EBB Europeans
XL_HDL_TG_pct	18:57877800:T:A	T	A	-0.028397	0.0114705	1.71172	0.835571	-0.0193842	0.00184808	25.0123	0.75194	BBJ1-180K and UKB-EBB Europeans
XL_HDL_TG_pct	18:74976835:C:T	C	T	-0.0375154	0.016173	1.51076	0.925249	-0.0266755	0.00380692	11.6139	0.953997	BBJ1-180K and UKB-EBB Europeans
XL_HDL_TG_pct	19:19379549:C:T	C	T	0.0443985	0.0156238	2.42426	0.920469	0.0637709	0.00308502	94.2007	0.926863	BBJ1-180K and UKB-EBB Europeans
XL_HDL_TG_pct	19:33891013:A:T	A	T	-0.0302397	0.011863	1.93246	0.832847	-0.0192848	0.00177244	26.8447	0.711948	BBJ1-180K and UKB-EBB Europeans
XL_HDL_TG_pct	19:35549122:C:T	C	T	-0.0133386	0.0274294	0.15544	0.975122	-0.0294949	0.00219423	40.4648	0.839654	BBJ1-180K and UKB-EBB Europeans
XL_HDL_TG_pct	19:57488423:C:T	C	T	-0.0082343	0.00903282	0.444188	0.643546	-0.0148974	0.00162843	19.2379	0.418098	BBJ1-180K and UKB-EBB Europeans
XL_HDL_TG_pct	20:6699595:T:G	T	G	0.0118513	0.0106097	0.531538	0.801542	-0.0100188	0.00166922	8.71043	0.638411	BBJ1-180K and UKB-EBB Europeans
XL_HDL_TG_pct	20:12973521:A:T	A	T	-0.00985172	0.00865926	0.450578	0.411821	0.0123323	0.00165623	13.0168	0.377215	BBJ1-180K and UKB-EBB Europeans
XL_HDL_TG_pct	20:32675727:A:G	A	G	-0.0139615	0.0106371	0.814982	0.23943	-0.0131296	0.00171877	13.6596	0.325011	BBJ1-180K and UKB-EBB Europeans
XL_HDL_TG_pct	20:51026284:T:C	T	C	0.00969286	0.00907031	0.509323	0.676446	0.0150858	0.00167211	18.7337	0.641072	BBJ1-180K and UKB-EBB Europeans
XL_HDL_TG_pct	20:56136536:A:G	A	G	-0.00388178	0.00905506	0.181265	0.67403	-0.0124087	0.00160772	13.9282	0.509486	BBJ1-180K and UKB-EBB Europeans
XL_HDL_TG_pct	20:62711459:C:T	C	T	0.00306376	0.00923047	0.209409	0.320702	0.0188478	0.00161053	30.9095	0.503163	BBJ1-180K and UKB-EBB Europeans
XL_HDL_TG_pct	21:16371865:T:TA	T	TA	-0.00814571	0.0111612	0.275662	0.204963	-0.0112176	0.00167094	10.7207	0.642802	BBJ1-180K and UKB-EBB Europeans
XL_HDL_TG_pct	21:46582564:A:G	A	G	0.000370933	0.00851983	0.0925465	0.460411	-0.0123169	0.0016008	13.8467	0.463921	BBJ1-180K and UKB-EBB Europeans
XL_HDL_TG_pct	22:24263474:C:T	C	T	0.00703978	0.00855613	0.323099	0.533132	0.0122978	0.00160633	13.7164	0.446945	BBJ1-180K and UKB-EBB Europeans
XL_HDL_TG_pct	22:30828233:A:G	A	G	0.00951294	0.00881427	0.523083	0.627818	0.0133995	0.00211982	9.58541	0.829712	BBJ1-180K and UKB-EBB Europeans
XL_HDL_TG_pct	22:38601430:C:CCT	C	CCT	-0.0203018	0.00889911	1.75991	0.354632	-0.0181903	0.00162115	28.4907	0.410303	BBJ1-180K and UKB-EBB Europeans
L_HDL_PL_pct	1:2323567:T:C	T	C	-0.0118891	0.0096162	0.76895	0.288636	0.0132217	0.00169088	14.2751	0.553852	BBJ1-180K and UKB-EBB Europeans
L_HDL_PL_pct	1:25758655:G:A	G	A	0.0244043	0.00950558	2.00183	0.691675	0.0232966	0.00168135	42.9313	0.446294	BBJ1-180K and UKB-EBB Europeans
L_HDL_PL_pct	1:63037837:C:T	C	T	0.00620916	0.0122217	0.164014	0.855699	0.0331134	0.00177348	77.0725	0.664012	BBJ1-180K and UKB-EBB Europeans
L_HDL_PL_pct	1:69166759:A:G	A	G	-0.0426336	0.0271978	1.24592	0.974293	-0.0264574	0.0041665	9.66702	0.957221	BBJ1-180K and UKB-EBB Europeans
L_HDL_PL_pct	1:82433103:G:A	G	A	-0.00953168	0.0120865	0.405969	0.850455	-0.0109537	0.00180547	8.88479	0.686793	BBJ1-180K and UKB-EBB Europeans
L_HDL_PL_pct	1:93854517:T:C	T	C	-0.0308407	0.00888062	3.19999	0.394888	-0.0213009	0.0017035	35.1499	0.405445	BBJ1-180K and UKB-EBB Europeans
L_HDL_PL_pct	1:98461954:T:C	T	C	-0.0047719	0.0268395	0.126197	0.0328061	0.0162603	0.00215164	13.3852	0.186105	BBJ1-180K and UKB-EBB Europeans
L_HDL_PL_pct	1:101655116:T:C	T	C	0.0289085	0.0202255	0.783132	0.949501	0.0105227	0.00172425	8.98202	0.617692	BBJ1-180K and UKB-EBB Europeans
L_HDL_PL_pct	1:109817590:G:T	G	T	-0.0650242	0.0162969	4.02516	0.925171	-0.0767867	0.00200659	319.669	0.775832	BBJ1-180K and UKB-EBB Europeans
L_HDL_PL_pct	1:150940625:T:G	T	G	-0.0293464	0.0205306	0.691121	0.954613	-0.0309487	0.00205068	50.7377	0.788136	BBJ1-180K and UKB-EBB Europeans
L_HDL_PL_pct	1:156711623:C:A	C	A	-0.00207166	0.011891	0.0208216	0.845713	0.0108309	0.00174943	9.22369	0.641873	BBJ1-180K and UKB-EBB Europeans
L_HDL_PL_pct	1:161194641:A:G	A	G	-0.0324004	0.0184099	1.04972	0.0592345	-0.0446271	0.00171115	149.212	0.403241	BBJ1-180K and UKB-EBB Europeans
L_HDL_PL_pct	1:173892101:G:A	G	A	0.0176489	0.00901047	1.30731	0.653898	0.0150191	0.00179659	16.2018	0.67883	BBJ1-180K and UKB-EBB Europeans
L_HDL_PL_pct	1:177938437:G:A	G	A	-0.0236289	0.00900172	2.12663	0.656286	-0.0217043	0.00224738	21.3406	0.833019	BBJ1-180K and UKB-EBB Europeans
L_HDL_PL_pct	1:203518873:A:C	A	C	-0.00500861	0.00950211	0.39015	0.642696	0.0124721	0.00168629	12.8534	0.491986	BBJ1-180K and UKB-EBB Europeans
L_HDL_PL_pct	1:219637671:A:T	A	T	-0.0163308	0.0085819	1.33595	0.523613	-0.0178448	0.00171721	24.568	0.391727	BBJ1-180K and UKB-EBB Europeans
L_HDL_PL_pct	1:231477470:C:T	C	T	0.00492451	0.00865571	0.212223	0.462587	0.0111441	0.0017424	9.79663	0.366572	BBJ1-180K and UKB-EBB Europeans
L_HDL_PL_pct	1:234852760:C:T	C	T	0.0361749	0.00954374	3.92232	0.305986	0.0282139	0.00168143	62.4643	0.470546	BBJ1-180K and UKB-EBB Europeans
L_HDL_PL_pct	2:27730940:T:C	T	C	0.0566054	0.00863402	10.3945	0.550812	0.06227	0.00171798	286.941	0.387952	BBJ1-180K and UKB-EBB Europeans
L_HDL_PL_pct	2:37078839:A:G	A	G	0.000314079	0.0090571	0.0105608	0.380528	0.0114312	0.00169086	10.862	0.557461	BBJ1-180K and UKB-EBB Europeans
L_HDL_PL_pct	2:65280185:A:G	A	G	-0.00405529	0.00913852	0.193573	0.674004	0.0133896	0.00169753	14.5116	0.583856	BBJ1-180K and UKB-EBB Europeans
L_HDL_PL_pct	2:121347612:G:C	G	C	0.036666	0.0217917	0.859239	0.948362	0.0194155	0.00190751	23.6065	0.724224	BBJ1-180K and UKB-EBB Europeans
L_HDL_PL_pct	2:135622808:C:T	C	T	0.0133305	0.00918281	0.875311	0.349128	0.0182008	0.00175398	24.5004	0.604964	BBJ1-180K and UKB-EBB Europeans
L_HDL_PL_pct	2:161233601:G:GT	G	GT	-0.010893	0.00953638	0.645818	0.687895	-0.022396	0.00255877	17.6811	0.877104	BBJ1-180K and UKB-EBB Europeans
L_HDL_PL_pct	2:165528876:C:T	C	T	0.00626266	0.0157817	0.231393	0.919863	0.0254851	0.00170985	49.5141	0.603392	BBJ1-180K and UKB-EBB Europeans
L_HDL_PL_pct	2:169826877:C:T	C	T	-0.0319987	0.0100382	2.71849	0.240262	-0.0142789	0.00170448	16.2663	0.410274	BBJ1-180K and UKB-EBB Europeans
L_HDL_PL_pct	2:203487023:G:C	G	C	-0.0204463	0.0272618	0.308169	0.974683	-0.0133035	0.00183684	12.3565	0.707916	BBJ1-180K and UKB-EBB Europeans
L_HDL_PL_pct	2:227122216:G:T	G	T	0.00206564	0.0148436	0.031821	0.0922892	-0.0306712	0.00173446	69.2501	0.368331	BBJ1-180K and UKB-EBB Europeans
L_HDL_PL_pct	2:233509851:T:C	T	C	0.00380506	0.00905926	0.113491	0.637146	0.012855	0.00171519	13.1777	0.402317	BBJ1-180K and UKB-EBB Europeans
L_HDL_PL_pct	2:242237902:C:T	C	T	0.0130923	0.0086447	0.80901	0.530767	0.0132551	0.00173266	13.6973	0.631279	BBJ1-180K and UKB-EBB Europeans
L_HDL_PL_pct	3:4758244:T:G	T	G	-0.0147404	0.0136966	0.590112	0.887496	0.0101865	0.00167595	8.9148	0.528454	BBJ1-180K and UKB-EBB Europeans
L_HDL_PL_pct	3:14878830:C:A	C	A	0.0204955	0.0117761	1.16569	0.833979	0.0115902	0.00167929	11.2895	0.493625	BBJ1-180K and UKB-EBB Europeans
L_HDL_PL_pct	3:32514647:T:A	T	A	0.0101067	0.0227691	0.181976	0.962685	-0.0216924	0.00334778	10.0365	0.932898	BBJ1-180K and UKB-EBB Europeans
L_HDL_PL_pct	3:43911578:C:T	C	T	-0.0102298	0.00873779	0.630156	0.422476	0.0120584	0.00191113	9.55317	0.743545	BBJ1-180K and UKB-EBB Europeans
L_HDL_PL_pct	3:49834767:A:C	A	C	0.00491813	0.0105288	0.214663	0.784495	-0.0189059	0.0017767	25.7166	0.671903	BBJ1-180K and UKB-EBB Europeans
L_HDL_PL_pct	3:81905441:C:A	C	A	-0.0096718	0.00853437	0.470974	0.51464	-0.0111742	0.00173421	9.93245	0.634296	BBJ1-180K and UKB-EBB Europeans
L_HDL_PL_pct	3:94075026:C:A	C	A	-0.00848248	0.00899993	0.393403	0.612904	0.0107222	0.00169982	9.54826	0.592903	BBJ1-180K and UKB-EBB Europeans
L_HDL_PL_pct	3:98416900:G:T	G	T	-0.029299	0.0086188	2.80771	0.483778	-0.0206545	0.00168653	33.7572	0.572627	BBJ1-180K and UKB-EBB Europeans
L_HDL_PL_pct	3:131623019:A:C	A	C	-0.0154187	0.0125684	0.850153	0.867733	-0.0128159	0.00190692	10.7427	0.740159	BBJ1-180K and UKB-EBB Europeans
L_HDL_PL_pct	3:138095525:T:C	T	C	-0.0304497	0.0151934	1.14272	0.911553	-0.0139234	0.00230243	8.83171	0.844185	BBJ1-180K and UKB-EBB Europeans
L_HDL_PL_pct	3:161425444:G:A	G	A	0.00957694	0.00983477	0.446732	0.740405	-0.0116206	0.00167817	11.3592	0.561424	BBJ1-180K and UKB-EBB Europeans
L_HDL_PL_pct	3:170724883:T:C	T	C	-0.0277335	0.0104431	2.13938	0.786097	-0.0143133	0.00185033	13.9872	0.716706	BBJ1-180K and UKB-EBB Europeans
L_HDL_PL_pct	3:185926247:A:T	A	T	0.0139781	0.0178938	0.422487	0.934927	0.0128471	0.00199818	9.8925	0.767588	BBJ1-180K and UKB-EBB Europeans
L_HDL_PL_pct	4:3443931:A:G	A	G	0.00304609	0.00871413	0.140579	0.546708	0.0119518	0.00172939	11.3176	0.376999	BBJ1-180K and UKB-EBB Europeans
L_HDL_PL_pct	4:18030282:T:C	T	C	0.00548158	0.0176814	0.0832782	0.936636	-0.0172615	0.0025155	11.1683	0.874517	BBJ1-180K and UKB-EBB Europeans
L_HDL_PL_pct	4:77197396:C:T	C	T	0.0112094	0.0163535	0.290971	0.925748	0.0194049	0.00173426	28.3364	0.639356	BBJ1-180K and UKB-EBB Europeans
L_HDL_PL_pct	4:88231392:T:TA	T	TA	-0.0263833	0.00909288	2.48457	0.666729	-0.0244031	0.00188751	37.5085	0.73385	BBJ1-180K and UKB-EBB Europeans
L_HDL_PL_pct	4:140868894:G:A	G	A	0.0102752	0.00975547	0.491489	0.734926	0.012877	0.00172313	13.1059	0.626347	BBJ1-180K and UKB-EBB Europeans
L_HDL_PL_pct	4:148984082:G:C	G	C	0.0230084	0.0117246	1.03498	0.165391	0.0141713	0.00192893	12.6921	0.24997	BBJ1-180K and UKB-EBB Europeans
L_HDL_PL_pct	4:157620040:T:A	T	A	0.00482344	0.00861727	0.136084	0.532943	0.012888	0.00179174	12.1982	0.682408	BBJ1-180K and UKB-EBB Europeans
L_HDL_PL_pct	5:16578135:T:C	T	C	-0.00111146	0.00871514	0.0768058	0.605038	0.0102611	0.00168417	8.95454	0.483127	BBJ1-180K and UKB-EBB Europeans
L_HDL_PL_pct	5:53276301:G:A	G	A	-0.00895472	0.0118059	0.317406	0.164557	-0.0174027	0.00179635	21.4689	0.314746	BBJ1-180K and UKB-EBB Europeans
L_HDL_PL_pct	5:72924300:CTGACTATAATTTTA:C	CTGACTATAATTTTA	C	-0.00498637	0.0105055	0.160125	0.22459	-0.0146048	0.00167586	17.5357	0.51145	BBJ1-180K and UKB-EBB Europeans
L_HDL_PL_pct	5:74656539:T:C	T	C	0.0268533	0.0085459	2.88803	0.485501	0.0415253	0.00169476	131.854	0.587059	BBJ1-180K and UKB-EBB Europeans
L_HDL_PL_pct	5:148034013:A:G	A	G	-0.00620493	0.00864665	0.327876	0.471012	0.0103106	0.00170881	8.79554	0.59915	BBJ1-180K and UKB-EBB Europeans
L_HDL_PL_pct	5:154272947:C:T	C	T	-0.0207066	0.0137938	0.733992	0.121636	-0.0107422	0.00175965	8.98734	0.657596	BBJ1-180K and UKB-EBB Europeans
L_HDL_PL_pct	5:156443066:A:G	A	G	0.0213561	0.0111002	1.36015	0.19347	0.0154044	0.00173621	18.1452	0.36056	BBJ1-180K and UKB-EBB Europeans
L_HDL_PL_pct	5:157993895:G:GA	G	GA	-0.00815845	0.00951092	0.398845	0.707185	-0.0134971	0.00199786	10.8475	0.773003	BBJ1-180K and UKB-EBB Europeans
L_HDL_PL_pct	5:176733341:A:G	A	G	0.0216267	0.0296213	0.337068	0.971948	-0.0119025	0.00187035	9.70586	0.719216	BBJ1-180K and UKB-EBB Europeans
L_HDL_PL_pct	6:16131156:T:C	T	C	0.0205028	0.0111411	1.10033	0.185335	-0.0140208	0.00178264	14.4335	0.664635	BBJ1-180K and UKB-EBB Europeans
L_HDL_PL_pct	6:20522934:G:C	G	C	0.00445276	0.00866078	0.235146	0.453292	0.0107207	0.00169736	9.5715	0.573164	BBJ1-180K and UKB-EBB Europeans
L_HDL_PL_pct	6:42922215:C:A	C	A	-0.0122798	0.00894049	0.615877	0.628395	-0.0281327	0.00168972	61.5142	0.423874	BBJ1-180K and UKB-EBB Europeans
L_HDL_PL_pct	6:52630269:C:A	C	A	0.00867221	0.013164	0.365013	0.134477	0.0147574	0.00175057	16.4616	0.349662	BBJ1-180K and UKB-EBB Europeans
L_HDL_PL_pct	6:109639876:G:A	G	A	-0.0201085	0.00867533	1.78538	0.554444	-0.0136503	0.00176356	14.0032	0.656781	BBJ1-180K and UKB-EBB Europeans
L_HDL_PL_pct	6:116317092:A:C	A	C	0.0151681	0.00930462	0.982965	0.330804	0.0112179	0.00169352	10.4564	0.574997	BBJ1-180K and UKB-EBB Europeans
L_HDL_PL_pct	6:139829666:C:T	C	T	0.00814481	0.00995927	0.285	0.753188	0.0147059	0.00169229	17.4405	0.41546	BBJ1-180K and UKB-EBB Europeans
L_HDL_PL_pct	6:143691652:G:C	G	C	0.00569618	0.00968762	0.256305	0.732153	0.0131871	0.00195586	10.8074	0.759519	BBJ1-180K and UKB-EBB Europeans
L_HDL_PL_pct	6:158413879:G:A	G	A	-0.012343	0.0203158	0.273745	0.952612	0.0126203	0.00208083	8.8796	0.79494	BBJ1-180K and UKB-EBB Europeans
L_HDL_PL_pct	6:164111348:T:A	T	A	0.0299854	0.0128213	1.62161	0.870661	0.0172725	0.00256771	10.7609	0.879285	BBJ1-180K and UKB-EBB Europeans
L_HDL_PL_pct	6:166185025:A:G	A	G	0.00174972	0.00874621	0.0722743	0.581463	-0.0105144	0.00173257	8.88953	0.633976	BBJ1-180K and UKB-EBB Europeans
L_HDL_PL_pct	7:17284577:T:C	T	C	0.00723392	0.0088369	0.401716	0.623818	-0.0141467	0.00174401	15.3013	0.356926	BBJ1-180K and UKB-EBB Europeans
L_HDL_PL_pct	7:25991826:T:C	T	C	0.0432617	0.0372489	0.697029	0.986526	0.0386228	0.00223049	66.447	0.831497	BBJ1-180K and UKB-EBB Europeans
L_HDL_PL_pct	7:36340811:T:G	T	G	-0.0121667	0.009271	0.769828	0.689433	-0.0125894	0.00176926	11.9532	0.643809	BBJ1-180K and UKB-EBB Europeans
L_HDL_PL_pct	7:73037366:G:A	G	A	0.0163069	0.0143498	0.664807	0.899066	0.0612045	0.00210259	185.56	0.803442	BBJ1-180K and UKB-EBB Europeans
L_HDL_PL_pct	7:94947969:C:T	C	T	-0.00199125	0.016282	0.0540713	0.925514	-0.0161437	0.00179502	18.6212	0.682473	BBJ1-180K and UKB-EBB Europeans
L_HDL_PL_pct	7:99266318:G:A	G	A	0.0321615	0.00976987	3.38925	0.735305	0.0233083	0.00224291	24.5692	0.833714	BBJ1-180K and UKB-EBB Europeans
L_HDL_PL_pct	7:107148700:C:T	C	T	0.0157373	0.00950274	1.2103	0.711912	0.0126493	0.00199048	9.68069	0.772033	BBJ1-180K and UKB-EBB Europeans
L_HDL_PL_pct	7:116417848:G:C	G	C	-0.012227	0.0125957	0.638397	0.864795	-0.0129041	0.00177679	12.4204	0.668497	BBJ1-180K and UKB-EBB Europeans
L_HDL_PL_pct	7:130434529:G:A	G	A	-0.000373276	0.00945549	0.0344975	0.701438	0.0208168	0.0016702	34.9287	0.506307	BBJ1-180K and UKB-EBB Europeans
L_HDL_PL_pct	8:11665805:C:T	C	T	0.0192185	0.00970081	1.20936	0.286906	0.0119073	0.00177551	10.7002	0.341456	BBJ1-180K and UKB-EBB Europeans
L_HDL_PL_pct	8:19819724:C:G	C	G	-0.0249331	0.0128079	1.28172	0.871316	0.0637688	0.00292033	104.978	0.910217	BBJ1-180K and UKB-EBB Europeans
L_HDL_PL_pct	8:25464690:G:T	G	T	0.00312061	0.00931821	0.19194	0.470343	0.0123887	0.00167012	12.9244	0.484052	BBJ1-180K and UKB-EBB Europeans
L_HDL_PL_pct	8:30851260:C:A	C	A	-0.0130261	0.016756	0.360046	0.0793699	0.012141	0.00169878	12.0517	0.405805	BBJ1-180K and UKB-EBB Europeans
L_HDL_PL_pct	8:36858483:A:G	A	G	-0.0113229	0.00898002	0.737634	0.622704	-0.0133118	0.00217718	9.01309	0.819507	BBJ1-180K and UKB-EBB Europeans
L_HDL_PL_pct	8:38323765:C:G	C	G	0.000780355	0.00947389	0.0056502	0.7063	-0.0128703	0.0016958	13.4934	0.589604	BBJ1-180K and UKB-EBB Europeans
L_HDL_PL_pct	8:59392324:G:A	G	A	-0.0278148	0.0116193	1.7495	0.164572	-0.0144626	0.00174486	15.9412	0.356405	BBJ1-180K and UKB-EBB Europeans
L_HDL_PL_pct	8:64716469:A:G	A	G	-0.00770127	0.00997687	0.330704	0.247286	0.00999654	0.00167549	8.61506	0.539749	BBJ1-180K and UKB-EBB Europeans
L_HDL_PL_pct	8:71127554:C:T	C	T	0.0070915	0.00877109	0.354335	0.56491	0.0150463	0.00225185	10.6268	0.165168	BBJ1-180K and UKB-EBB Europeans
L_HDL_PL_pct	8:106368346:T:G	T	G	0.0149502	0.00973199	0.942377	0.736238	-0.0106953	0.00166956	9.82581	0.483039	BBJ1-180K and UKB-EBB Europeans
L_HDL_PL_pct	8:110097843:C:T	C	T	0.00496777	0.00866222	0.180405	0.474075	0.0122525	0.00167299	12.6177	0.49705	BBJ1-180K and UKB-EBB Europeans
L_HDL_PL_pct	8:126500031:C:G	C	G	0.0111936	0.0113931	0.363757	0.829281	0.0361517	0.00168924	100.885	0.563651	BBJ1-180K and UKB-EBB Europeans
L_HDL_PL_pct	8:135650483:G:A	G	A	-0.00700373	0.00868158	0.402726	0.501802	-0.0115863	0.00181382	9.77392	0.696181	BBJ1-180K and UKB-EBB Europeans
L_HDL_PL_pct	8:145030900:TC:T	TC	T	0.0314851	0.0118016	1.82993	0.840839	0.0165499	0.00175548	20.3769	0.653413	BBJ1-180K and UKB-EBB Europeans
L_HDL_PL_pct	9:1033958:T:C	T	C	-0.00265973	0.00875794	0.0625259	0.598058	-0.0131231	0.00180131	12.4936	0.686799	BBJ1-180K and UKB-EBB Europeans
L_HDL_PL_pct	9:15304782:C:A	C	A	0.0492798	0.025553	1.12353	0.0289723	0.0337324	0.00237418	45.088	0.144579	BBJ1-180K and UKB-EBB Europeans
L_HDL_PL_pct	9:34061733:G:A	G	A	-0.0181973	0.0087188	1.55247	0.450252	-0.0172897	0.00218785	14.5636	0.822902	BBJ1-180K and UKB-EBB Europeans
L_HDL_PL_pct	9:86626769:T:A	T	A	-0.0228901	0.00983244	1.73767	0.266241	-0.0213173	0.00190733	28.2748	0.25742	BBJ1-180K and UKB-EBB Europeans
L_HDL_PL_pct	9:92219038:C:T	C	T	-0.0372618	0.0274201	0.784337	0.974546	-0.0189558	0.00180166	25.1618	0.68568	BBJ1-180K and UKB-EBB Europeans
L_HDL_PL_pct	9:95393049:G:A	G	A	-0.00980287	0.00872175	0.59566	0.395961	-0.0144547	0.00223412	10.0086	0.831737	BBJ1-180K and UKB-EBB Europeans
L_HDL_PL_pct	9:107661742:A:C	A	C	-0.0732847	0.00943711	14.2327	0.716102	-0.0453218	0.00194493	119.379	0.755083	BBJ1-180K and UKB-EBB Europeans
L_HDL_PL_pct	9:112583554:A:G	A	G	-0.0057123	0.00917526	0.273772	0.681251	0.0107138	0.00176922	8.85439	0.666083	BBJ1-180K and UKB-EBB Europeans
L_HDL_PL_pct	9:119187459:G:A	G	A	-0.00121326	0.00868236	0.10874	0.425184	-0.0120204	0.00198383	8.86398	0.769903	BBJ1-180K and UKB-EBB Europeans
L_HDL_PL_pct	9:123758632:A:G	A	G	0.0642324	0.0323008	1.52509	0.981988	0.0181755	0.00296168	9.07495	0.912905	BBJ1-180K and UKB-EBB Europeans
L_HDL_PL_pct	9:131468740:G:A	G	A	0.00188883	0.0152878	0.0426712	0.913439	-0.0216429	0.00244798	18.0233	0.863152	BBJ1-180K and UKB-EBB Europeans
L_HDL_PL_pct	9:136127366:C:T	C	T	-0.0172235	0.0113194	0.869808	0.821341	-0.0230308	0.00296165	14.1269	0.909078	BBJ1-180K and UKB-EBB Europeans
L_HDL_PL_pct	9:139969190:T:C	T	C	-0.018828	0.00904174	1.3216	0.644204	-0.0153202	0.00172871	18.1055	0.373226	BBJ1-180K and UKB-EBB Europeans
L_HDL_PL_pct	10:5355552:C:T	C	T	0.00786997	0.01394	0.229491	0.889766	0.0148956	0.00214401	11.4299	0.812701	BBJ1-180K and UKB-EBB Europeans
L_HDL_PL_pct	10:17264521:C:A	C	A	-0.00459323	0.00953281	0.200851	0.298807	0.0102923	0.00169367	8.91189	0.588949	BBJ1-180K and UKB-EBB Europeans
L_HDL_PL_pct	10:46031747:G:A	G	A	0.0397053	0.0197289	1.41751	0.950362	0.0164719	0.00192218	16.9828	0.748695	BBJ1-180K and UKB-EBB Europeans
L_HDL_PL_pct	10:65318766:G:T	G	T	0.00287862	0.00903548	0.122345	0.338883	0.0119661	0.0016709	12.0979	0.480304	BBJ1-180K and UKB-EBB Europeans
L_HDL_PL_pct	10:71992848:C:G	C	G	-0.00734611	0.0291817	0.125713	0.978134	-0.0119054	0.0017691	10.7693	0.665737	BBJ1-180K and UKB-EBB Europeans
L_HDL_PL_pct	10:77191441:C:A	C	A	0.0141665	0.00871536	0.996455	0.495704	0.011517	0.00171822	10.6896	0.38491	BBJ1-180K and UKB-EBB Europeans
L_HDL_PL_pct	10:94839724:G:T	G	T	0.036676	0.008888	4.37568	0.375549	0.027498	0.00167422	59.8925	0.54297	BBJ1-180K and UKB-EBB Europeans
L_HDL_PL_pct	10:115805056:G:C	G	C	0.00185777	0.0108775	0.0397044	0.197989	0.0129013	0.00191643	10.7762	0.254834	BBJ1-180K and UKB-EBB Europeans
L_HDL_PL_pct	10:118413666:C:T	C	T	-0.0142685	0.00957037	0.753817	0.721448	-0.0102867	0.00167229	9.11436	0.48333	BBJ1-180K and UKB-EBB Europeans
L_HDL_PL_pct	10:122875589:G:A	G	A	-0.016707	0.0112235	0.809122	0.818866	-0.0191075	0.00254987	13.1736	0.878318	BBJ1-180K and UKB-EBB Europeans
L_HDL_PL_pct	11:2198665:C:T	C	T	-0.0152664	0.0235527	0.283296	0.965572	-0.0147815	0.00181866	15.3589	0.693854	BBJ1-180K and UKB-EBB Europeans
L_HDL_PL_pct	11:5701074:C:A	C	A	0.062272	0.0193944	2.95727	0.948778	0.0409031	0.00327934	34.9793	0.928704	BBJ1-180K and UKB-EBB Europeans
L_HDL_PL_pct	11:10324061:A:G	A	G	-0.00456423	0.00908649	0.248633	0.657924	-0.0149816	0.00167966	18.3292	0.455967	BBJ1-180K and UKB-EBB Europeans
L_HDL_PL_pct	11:47275064:G:A	G	A	-0.00672631	0.00939312	0.342049	0.296554	0.0347134	0.00187929	75.4558	0.728948	BBJ1-180K and UKB-EBB Europeans
L_HDL_PL_pct	11:61586328:C:CT	C	CT	-0.00682818	0.00884813	0.448491	0.612101	-0.0404096	0.0017554	116.533	0.653016	BBJ1-180K and UKB-EBB Europeans
L_HDL_PL_pct	11:75456134:C:T	C	T	0.0547991	0.00926808	8.47619	0.681501	0.0383409	0.00220541	66.9693	0.824847	BBJ1-180K and UKB-EBB Europeans
L_HDL_PL_pct	11:109959862:G:A	G	A	0.0187909	0.0165566	0.542086	0.0887752	-0.0120996	0.00182162	10.51	0.301393	BBJ1-180K and UKB-EBB Europeans
L_HDL_PL_pct	11:126278203:T:C	T	C	-0.026728	0.0102815	2.15701	0.778244	-0.0184481	0.00293275	9.49932	0.910281	BBJ1-180K and UKB-EBB Europeans
L_HDL_PL_pct	12:618790:G:C	G	C	0.00774317	0.0245901	0.147979	0.967073	0.0112957	0.00189104	8.63345	0.73172	BBJ1-180K and UKB-EBB Europeans
L_HDL_PL_pct	12:6736843:T:C	T	C	-0.070854	0.0403441	1.2074	0.988101	-0.0151435	0.00189832	14.8253	0.735499	BBJ1-180K and UKB-EBB Europeans
L_HDL_PL_pct	12:26472562:A:G	A	G	0.0144588	0.00985093	0.990966	0.744857	0.0169741	0.00188188	18.7245	0.273758	BBJ1-180K and UKB-EBB Europeans
L_HDL_PL_pct	12:53260775:A:G	A	G	0.0187232	0.0106461	1.04667	0.213326	0.0133145	0.00172329	13.9553	0.379193	BBJ1-180K and UKB-EBB Europeans
L_HDL_PL_pct	12:67742696:A:G	A	G	-0.00608385	0.00951917	0.244152	0.709601	0.0111108	0.00174338	9.73233	0.359468	BBJ1-180K and UKB-EBB Europeans
L_HDL_PL_pct	12:125265201:G:A	G	A	-0.0269259	0.00905353	2.54741	0.630079	-0.0267158	0.00178331	50.0104	0.33189	BBJ1-180K and UKB-EBB Europeans
L_HDL_PL_pct	13:28010734:G:A	G	A	0.0214888	0.00872723	1.6711	0.578864	-0.0116627	0.00177179	10.3346	0.330379	BBJ1-180K and UKB-EBB Europeans
L_HDL_PL_pct	13:58482406:CACTT:C	CACTT	C	0.00108413	0.00877809	0.0728741	0.582029	0.0132372	0.00217726	8.91956	0.821403	BBJ1-180K and UKB-EBB Europeans
L_HDL_PL_pct	13:99100046:C:T	C	T	-0.0139036	0.0086098	1.02823	0.461349	-0.012028	0.00166866	12.2464	0.481464	BBJ1-180K and UKB-EBB Europeans
L_HDL_PL_pct	14:35184228:C:T	C	T	-0.00570516	0.0116783	0.181891	0.836715	-0.0212467	0.00233719	19.0071	0.850691	BBJ1-180K and UKB-EBB Europeans
L_HDL_PL_pct	14:58788839:A:G	A	G	0.0165379	0.00905791	1.033	0.637689	0.0151463	0.00181927	16.0758	0.30094	BBJ1-180K and UKB-EBB Europeans
L_HDL_PL_pct	15:49376617:GC:G	GC	G	0.0153054	0.0123032	0.622823	0.855926	0.0124713	0.00191143	10.1663	0.737885	BBJ1-180K and UKB-EBB Europeans
L_HDL_PL_pct	15:58723939:G:A	G	A	0.108855	0.0086899	35.4471	0.494052	0.0948844	0.00199635	492.309	0.772351	BBJ1-180K and UKB-EBB Europeans
L_HDL_PL_pct	15:83565221:C:T	C	T	-0.00358544	0.0126045	0.169622	0.864389	-0.0132202	0.00201607	10.2616	0.778845	BBJ1-180K and UKB-EBB Europeans
L_HDL_PL_pct	15:99193269:A:G	A	G	-0.00660903	0.0086914	0.306793	0.525292	-0.0105098	0.00171287	9.07184	0.406581	BBJ1-180K and UKB-EBB Europeans
L_HDL_PL_pct	15:101891363:A:C	A	C	0.00741125	0.00873691	0.505615	0.411365	0.0168009	0.0017145	21.9456	0.607076	BBJ1-180K and UKB-EBB Europeans
L_HDL_PL_pct	16:24788645:T:A	T	A	0.0041763	0.0152141	0.160657	0.914118	0.0161984	0.00212516	13.6032	0.807228	BBJ1-180K and UKB-EBB Europeans
L_HDL_PL_pct	16:31104509:C:G	C	G	0.00219485	0.0145958	0.0737584	0.0959615	0.0117934	0.00173796	10.9376	0.6308	BBJ1-180K and UKB-EBB Europeans
L_HDL_PL_pct	16:53806453:A:G	A	G	-0.00564127	0.0107154	0.117135	0.801022	-0.0188423	0.00170008	27.8201	0.581215	BBJ1-180K and UKB-EBB Europeans
L_HDL_PL_pct	16:56990716:C:A	C	A	0.082288	0.0106481	14.5172	0.795123	0.128562	0.00179852	1111.5	0.680247	BBJ1-180K and UKB-EBB Europeans
L_HDL_PL_pct	16:67947158:T:C	T	C	0.0262294	0.021038	0.741589	0.956563	0.0434037	0.00250617	66.4689	0.87094	BBJ1-180K and UKB-EBB Europeans
L_HDL_PL_pct	16:81533789:C:A	C	A	-0.0159068	0.0139145	0.670032	0.109729	0.023741	0.00184796	37.0496	0.291389	BBJ1-180K and UKB-EBB Europeans
L_HDL_PL_pct	16:85192955:T:C	T	C	0.0374248	0.0143866	2.20074	0.901225	0.0121477	0.00168993	12.183	0.479156	BBJ1-180K and UKB-EBB Europeans
L_HDL_PL_pct	16:88534923:A:G	A	G	-0.0434835	0.00914185	6.11879	0.418934	-0.020891	0.00180852	30.1389	0.678777	BBJ1-180K and UKB-EBB Europeans
L_HDL_PL_pct	17:11981078:C:T	C	T	-0.0144961	0.00892357	0.946639	0.385679	-0.0100269	0.00167396	8.67789	0.459911	BBJ1-180K and UKB-EBB Europeans
L_HDL_PL_pct	17:17716531:A:G	A	G	0.0233672	0.0162634	0.624781	0.923728	0.0212039	0.00169508	35.1767	0.426072	BBJ1-180K and UKB-EBB Europeans
L_HDL_PL_pct	17:26694861:G:A	G	A	0.0380863	0.00996699	4.27074	0.2416	0.0212415	0.00167123	36.2843	0.535033	BBJ1-180K and UKB-EBB Europeans
L_HDL_PL_pct	17:34866546:C:T	C	T	-0.00732999	0.00881355	0.478694	0.440296	0.0112545	0.00166954	10.8035	0.505942	BBJ1-180K and UKB-EBB Europeans
L_HDL_PL_pct	17:37746307:T:C	T	C	0.0102826	0.00880184	0.574071	0.406182	0.0237659	0.00188377	35.7641	0.269953	BBJ1-180K and UKB-EBB Europeans
L_HDL_PL_pct	17:45760958:TA:T	TA	T	0.0293952	0.00921904	3.08387	0.663507	0.0203879	0.00167226	33.4639	0.48541	BBJ1-180K and UKB-EBB Europeans
L_HDL_PL_pct	17:57802152:A:C	A	C	-0.00272949	0.00875727	0.0705254	0.415958	-0.0153927	0.00181771	16.6034	0.698901	BBJ1-180K and UKB-EBB Europeans
L_HDL_PL_pct	17:70373489:T:C	T	C	-0.0247534	0.00969114	1.76548	0.670513	-0.0111946	0.00167893	10.5854	0.535116	BBJ1-180K and UKB-EBB Europeans
L_HDL_PL_pct	18:21143183:C:T	C	T	0.0498046	0.01903	2.27452	0.056269	0.0161088	0.00166651	21.3769	0.499831	BBJ1-180K and UKB-EBB Europeans
L_HDL_PL_pct	18:40703580:C:T	C	T	0.00803187	0.00933578	0.274719	0.32253	0.0103317	0.00168477	9.06278	0.552547	BBJ1-180K and UKB-EBB Europeans
L_HDL_PL_pct	18:57942192:A:C	A	C	0.0177176	0.0161855	0.475284	0.923512	-0.0175242	0.00183014	20.9934	0.704202	BBJ1-180K and UKB-EBB Europeans
L_HDL_PL_pct	19:19379549:C:T	C	T	0.0759335	0.0158234	5.47553	0.920322	0.0396891	0.00321928	34.1967	0.926863	BBJ1-180K and UKB-EBB Europeans
L_HDL_PL_pct	19:33891013:A:T	A	T	-0.0211049	0.0120175	1.02772	0.83282	-0.0162912	0.00184996	17.8881	0.711948	BBJ1-180K and UKB-EBB Europeans
L_HDL_PL_pct	19:45412079:C:T	C	T	-0.119511	0.020827	8.10879	0.953761	-0.149867	0.00300271	542.729	0.914774	BBJ1-180K and UKB-EBB Europeans
L_HDL_PL_pct	19:52313868:T:C	T	C	-0.0110346	0.00967106	0.514265	0.734283	-0.0138965	0.00193015	12.2193	0.746933	BBJ1-180K and UKB-EBB Europeans
L_HDL_PL_pct	19:54797848:C:T	C	T	0.00561173	0.00993594	0.244684	0.25008	0.0328232	0.00210175	54.2539	0.774889	BBJ1-180K and UKB-EBB Europeans
L_HDL_PL_pct	20:12966089:T:G	T	G	-0.00230108	0.00877767	0.0712699	0.408809	0.0158168	0.00173282	19.1555	0.376598	BBJ1-180K and UKB-EBB Europeans
L_HDL_PL_pct	20:38552107:A:T	A	T	0.020676	0.00874459	1.6366	0.59079	0.0149844	0.00171707	17.5814	0.602457	BBJ1-180K and UKB-EBB Europeans
L_HDL_PL_pct	20:51208949:G:A	G	A	-0.00249761	0.00893651	0.118531	0.357697	-0.0155423	0.00181448	16.9688	0.309637	BBJ1-180K and UKB-EBB Europeans
L_HDL_PL_pct	20:62711459:C:T	C	T	5.12406e-05	0.00934967	0.0400256	0.32056	0.0122499	0.00168522	12.4412	0.503163	BBJ1-180K and UKB-EBB Europeans
L_HDL_PL_pct	21:37534899:C:T	C	T	0.00223434	0.00900318	0.0968617	0.647627	0.0109148	0.00174882	9.36241	0.652738	BBJ1-180K and UKB-EBB Europeans
L_HDL_PL_pct	21:46582564:A:G	A	G	0.0281194	0.00862773	2.727	0.46066	-0.010842	0.0016734	10.0346	0.463921	BBJ1-180K and UKB-EBB Europeans
L_HDL_PL_pct	22:30868102:T:C	T	C	0.0199891	0.0085516	1.60953	0.478131	0.0185277	0.00210742	17.8314	0.802192	BBJ1-180K and UKB-EBB Europeans
L_HDL_PL_pct	22:37470041:C:A	C	A	-0.0118388	0.00866255	0.703672	0.553446	-0.015717	0.00166947	20.3224	0.461514	BBJ1-180K and UKB-EBB Europeans
L_HDL_C_pct	1:2323567:T:C	T	C	0.0101846	0.00960917	0.598761	0.288651	-0.0105915	0.00161784	10.2304	0.553852	BBJ1-180K and UKB-EBB Europeans
L_HDL_C_pct	1:6651728:C:T	C	T	0.0203434	0.0114157	1.06937	0.82644	0.0108683	0.0017232	9.54613	0.680226	BBJ1-180K and UKB-EBB Europeans
L_HDL_C_pct	1:40035686:C:T	C	T	0.00458912	0.0121299	0.168375	0.85033	0.0291081	0.00189217	52.675	0.765178	BBJ1-180K and UKB-EBB Europeans
L_HDL_C_pct	1:63070537:AGTTAATGTG:A	AGTTAATGTG	A	-0.0485148	0.0121859	4.24174	0.854502	-0.0557283	0.00169613	236.033	0.663111	BBJ1-180K and UKB-EBB Europeans
L_HDL_C_pct	1:72765116:G:A	G	A	0.0237986	0.0164725	0.890395	0.0725606	0.0115138	0.00163915	11.6672	0.392929	BBJ1-180K and UKB-EBB Europeans
L_HDL_C_pct	1:82433103:G:A	G	A	0.00452748	0.0120769	0.210559	0.850467	0.0106012	0.00172754	9.07405	0.686793	BBJ1-180K and UKB-EBB Europeans
L_HDL_C_pct	1:93850283:C:A	C	A	0.0250403	0.00887214	2.426	0.394895	0.0214045	0.00163011	38.6584	0.405383	BBJ1-180K and UKB-EBB Europeans
L_HDL_C_pct	1:98461954:T:C	T	C	-0.027154	0.0268286	0.406278	0.0327892	-0.0181559	0.00205879	17.9365	0.186105	BBJ1-180K and UKB-EBB Europeans
L_HDL_C_pct	1:109817590:G:T	G	T	0.0432623	0.0162829	2.14931	0.925196	0.052691	0.00191996	165.084	0.775832	BBJ1-180K and UKB-EBB Europeans
L_HDL_C_pct	1:150951477:T:C	T	C	0.00380088	0.0205624	0.0471536	0.954809	0.0151681	0.00195923	14.0089	0.787751	BBJ1-180K and UKB-EBB Europeans
L_HDL_C_pct	1:156727253:G:A	G	A	-0.0114985	0.0118226	0.440456	0.842601	-0.0113712	0.00167446	10.9532	0.641786	BBJ1-180K and UKB-EBB Europeans
L_HDL_C_pct	1:161194641:A:G	A	G	0.0165985	0.018409	0.453071	0.0591828	0.0236279	0.00163731	46.4804	0.403241	BBJ1-180K and UKB-EBB Europeans
L_HDL_C_pct	1:172357441:G:T	G	T	-0.00400234	0.0146452	0.173455	0.102827	-0.0121235	0.00161847	13.1644	0.430931	BBJ1-180K and UKB-EBB Europeans
L_HDL_C_pct	1:178473273:C:T	C	T	-0.000239826	0.00888036	0.0167069	0.599812	-0.0151594	0.00164192	19.5787	0.601908	BBJ1-180K and UKB-EBB Europeans
L_HDL_C_pct	1:182136401:G:A	G	A	0.0206287	0.00984003	1.30391	0.742122	0.0237376	0.00170852	43.1602	0.673951	BBJ1-180K and UKB-EBB Europeans
L_HDL_C_pct	1:203518873:A:C	A	C	-0.000941875	0.00949891	0.0488609	0.642795	-0.0133534	0.00161345	15.8962	0.491986	BBJ1-180K and UKB-EBB Europeans
L_HDL_C_pct	1:219637671:A:T	A	T	0.0156095	0.00857404	1.27932	0.523891	0.020021	0.001643	33.4307	0.391727	BBJ1-180K and UKB-EBB Europeans
L_HDL_C_pct	1:228056868:T:C	T	C	-0.0168299	0.00992577	1.00902	0.261174	-0.0125464	0.00165751	13.4261	0.620991	BBJ1-180K and UKB-EBB Europeans
L_HDL_C_pct	1:234853406:A:G	A	G	-0.0225134	0.00954042	1.717	0.305014	-0.0172482	0.00160908	26.083	0.468782	BBJ1-180K and UKB-EBB Europeans
L_HDL_C_pct	2:3642361:T:C	T	C	-0.00130015	0.00947159	0.0822468	0.711314	0.0138713	0.00202478	11.1339	0.196316	BBJ1-180K and UKB-EBB Europeans
L_HDL_C_pct	2:27730940:T:C	T	C	-0.0654979	0.00862634	14.0055	0.55101	-0.0734803	0.00164524	434.896	0.387952	BBJ1-180K and UKB-EBB Europeans
L_HDL_C_pct	2:37066018:T:G	T	G	-0.00167272	0.00904599	0.0729392	0.379239	-0.0129889	0.00161629	15.0333	0.55384	BBJ1-180K and UKB-EBB Europeans
L_HDL_C_pct	2:65280185:A:G	A	G	-0.00120568	0.00913218	0.00365715	0.673946	-0.0163111	0.00162567	22.9638	0.583856	BBJ1-180K and UKB-EBB Europeans
L_HDL_C_pct	2:121347612:G:C	G	C	-0.0604996	0.021782	2.17139	0.94837	-0.018382	0.00182674	23.093	0.724224	BBJ1-180K and UKB-EBB Europeans
L_HDL_C_pct	2:161233601:G:GT	G	GT	0.018996	0.00953075	1.39894	0.688229	0.0199608	0.00245021	15.4266	0.877104	BBJ1-180K and UKB-EBB Europeans
L_HDL_C_pct	2:165528876:C:T	C	T	-0.0232135	0.0157733	0.816977	0.919842	-0.0316007	0.00163747	82.257	0.603392	BBJ1-180K and UKB-EBB Europeans
L_HDL_C_pct	2:169705104:A:T	A	T	0.000731614	0.00859193	0.0446383	0.450265	-0.011068	0.00160409	11.2834	0.533646	BBJ1-180K and UKB-EBB Europeans
L_HDL_C_pct	2:180723750:A:AT	A	AT	0.00265867	0.0127206	0.0715931	0.867777	-0.0108943	0.0017286	9.53297	0.683077	BBJ1-180K and UKB-EBB Europeans
L_HDL_C_pct	2:193997307:C:T	C	T	-0.0112154	0.0263321	0.115357	0.971806	-0.0132516	0.00199047	10.5553	0.796402	BBJ1-180K and UKB-EBB Europeans
L_HDL_C_pct	2:203469588:C:A	C	A	0.00257607	0.0133769	0.0481411	0.883452	0.015355	0.00161565	20.6942	0.563208	BBJ1-180K and UKB-EBB Europeans
L_HDL_C_pct	2:227099180:C:T	C	T	0.0170169	0.015324	0.645213	0.0858751	0.0396251	0.00166884	123.899	0.359602	BBJ1-180K and UKB-EBB Europeans
L_HDL_C_pct	2:233508677:T:C	T	C	-0.000399826	0.00890459	0.0106282	0.631305	-0.0102164	0.00161059	9.64787	0.47092	BBJ1-180K and UKB-EBB Europeans
L_HDL_C_pct	2:242237902:C:T	C	T	-0.00897542	0.00864332	0.450664	0.53102	-0.0149198	0.00165933	18.6126	0.631279	BBJ1-180K and UKB-EBB Europeans
L_HDL_C_pct	3:4758244:T:G	T	G	0.00818766	0.0136814	0.203772	0.887387	-0.0127852	0.00160487	14.7871	0.528454	BBJ1-180K and UKB-EBB Europeans
L_HDL_C_pct	3:39196552:A:G	A	G	-0.00701981	0.022205	0.100126	0.0399563	-0.0119905	0.00184078	10.1351	0.255366	BBJ1-180K and UKB-EBB Europeans
L_HDL_C_pct	3:64708114:C:T	C	T	-0.0151939	0.00881347	1.21244	0.381445	-0.0143327	0.00177476	15.1739	0.718348	BBJ1-180K and UKB-EBB Europeans
L_HDL_C_pct	3:66868310:C:T	C	T	-0.00435244	0.00858269	0.253024	0.536402	0.0111131	0.0017702	9.46446	0.713243	BBJ1-180K and UKB-EBB Europeans
L_HDL_C_pct	3:81907949:A:G	A	G	0.00284408	0.00857081	0.132655	0.498765	0.00991951	0.00166063	8.63369	0.634266	BBJ1-180K and UKB-EBB Europeans
L_HDL_C_pct	3:98416900:G:T	G	T	0.0214649	0.0086142	1.96087	0.483926	0.0211533	0.001615	38.471	0.572627	BBJ1-180K and UKB-EBB Europeans
L_HDL_C_pct	3:131638630:C:A	C	A	0.0181628	0.0122049	1.06564	0.858185	0.0117029	0.00185795	9.52311	0.753168	BBJ1-180K and UKB-EBB Europeans
L_HDL_C_pct	3:136404095:T:C	T	C	-0.00504024	0.0302721	0.0819586	0.979044	-0.0118595	0.0019325	9.07488	0.781863	BBJ1-180K and UKB-EBB Europeans
L_HDL_C_pct	3:156795414:G:T	G	T	-0.0120649	0.00865766	0.700265	0.517278	-0.0116022	0.00164135	11.8058	0.611274	BBJ1-180K and UKB-EBB Europeans
L_HDL_C_pct	3:161425444:G:A	G	A	-0.0127463	0.00982883	0.753028	0.740339	0.0106589	0.00160701	10.4821	0.561424	BBJ1-180K and UKB-EBB Europeans
L_HDL_C_pct	3:162920413:T:C	T	C	0.00626275	0.0141886	0.191489	0.124192	0.0102502	0.00168636	8.91545	0.344226	BBJ1-180K and UKB-EBB Europeans
L_HDL_C_pct	3:170665296:A:C	A	C	0.0202607	0.00873801	1.79235	0.423873	0.0153904	0.00172122	18.4161	0.686365	BBJ1-180K and UKB-EBB Europeans
L_HDL_C_pct	3:185818559:G:A	G	A	-0.000682133	0.0357978	0.0137663	0.985323	0.0202041	0.00240843	16.3093	0.873964	BBJ1-180K and UKB-EBB Europeans
L_HDL_C_pct	3:196187608:G:A	G	A	-0.00927441	0.00981426	0.38995	0.746359	-0.0130581	0.0017778	12.687	0.28201	BBJ1-180K and UKB-EBB Europeans
L_HDL_C_pct	4:3443931:A:G	A	G	-0.00875588	0.00870853	0.384606	0.546659	-0.0207358	0.00165652	35.2238	0.376999	BBJ1-180K and UKB-EBB Europeans
L_HDL_C_pct	4:18034463:A:G	A	G	-0.00853508	0.0177096	0.234393	0.936828	0.0185575	0.00241472	13.8158	0.874892	BBJ1-180K and UKB-EBB Europeans
L_HDL_C_pct	4:39693947:G:A	G	A	0.00800177	0.00952322	0.400999	0.293924	-0.0113718	0.00160262	11.8906	0.509076	BBJ1-180K and UKB-EBB Europeans
L_HDL_C_pct	4:53279726:C:T	C	T	-0.0146308	0.0192973	0.310782	0.947102	-0.0100617	0.00159523	9.54687	0.493566	BBJ1-180K and UKB-EBB Europeans
L_HDL_C_pct	4:55521017:G:A	G	A	-0.00820021	0.00884586	0.435789	0.629397	-0.0122313	0.00159959	13.685	0.511126	BBJ1-180K and UKB-EBB Europeans
L_HDL_C_pct	4:77197396:C:T	C	T	-0.0131903	0.016336	0.411383	0.925678	-0.0155186	0.00166115	20.0246	0.639356	BBJ1-180K and UKB-EBB Europeans
L_HDL_C_pct	4:88016514:G:A	G	A	0.0316034	0.00887465	3.31783	0.631706	0.029509	0.00164191	71.4936	0.615669	BBJ1-180K and UKB-EBB Europeans
L_HDL_C_pct	4:124816440:T:C	T	C	0.0236692	0.0163682	0.7672	0.925055	0.0136554	0.00228613	8.63312	0.85804	BBJ1-180K and UKB-EBB Europeans
L_HDL_C_pct	4:140868894:G:A	G	A	-0.0223318	0.00975001	1.61062	0.734921	-0.0114672	0.00165054	11.4298	0.626347	BBJ1-180K and UKB-EBB Europeans
L_HDL_C_pct	4:157697731:T:G	T	G	0.00157816	0.00996215	0.0344718	0.753629	-0.016035	0.00192478	16.0953	0.779164	BBJ1-180K and UKB-EBB Europeans
L_HDL_C_pct	5:43165431:C:CCTT	C	CCTT	-0.00822723	0.0107689	0.317864	0.222012	0.0109396	0.00168423	10.0816	0.350545	BBJ1-180K and UKB-EBB Europeans
L_HDL_C_pct	5:53272664:G:A	G	A	-0.000680778	0.0117102	0.0565963	0.160925	0.0171265	0.00171846	22.6689	0.315939	BBJ1-180K and UKB-EBB Europeans
L_HDL_C_pct	5:55860907:GC:G	GC	G	0.0158642	0.0146759	0.606062	0.906062	0.0421811	0.00214229	85.5782	0.832594	BBJ1-180K and UKB-EBB Europeans
L_HDL_C_pct	5:67714246:A:G	A	G	0.00298677	0.00864726	0.175227	0.574357	0.0167539	0.0016241	24.2233	0.578661	BBJ1-180K and UKB-EBB Europeans
L_HDL_C_pct	5:75003678:T:C	T	C	-0.022508	0.00858188	1.90434	0.446319	-0.0262508	0.00163272	57.4387	0.601072	BBJ1-180K and UKB-EBB Europeans
L_HDL_C_pct	5:104007433:G:C	G	C	-0.00612717	0.00899303	0.330994	0.366864	-0.0107	0.00163037	10.2777	0.403265	BBJ1-180K and UKB-EBB Europeans
L_HDL_C_pct	5:107316915:G:A	G	A	-0.0153683	0.00861422	1.26663	0.562981	-0.011684	0.00176108	10.4875	0.707887	BBJ1-180K and UKB-EBB Europeans
L_HDL_C_pct	5:118729327:A:G	A	G	-0.0250271	0.0130435	1.25255	0.876646	-0.0165566	0.0017591	20.3124	0.704193	BBJ1-180K and UKB-EBB Europeans
L_HDL_C_pct	5:148034013:A:G	A	G	0.0072716	0.00863766	0.419929	0.471219	-0.0114093	0.00163648	11.5048	0.59915	BBJ1-180K and UKB-EBB Europeans
L_HDL_C_pct	5:157993895:G:GA	G	GA	0.0160947	0.00949911	1.0211	0.707187	0.0181657	0.00191326	20.6555	0.773003	BBJ1-180K and UKB-EBB Europeans
L_HDL_C_pct	5:173339531:T:C	T	C	0.0257394	0.0141448	1.08214	0.898748	0.0132116	0.00171162	13.9301	0.679244	BBJ1-180K and UKB-EBB Europeans
L_HDL_C_pct	6:16819632:C:T	C	T	-0.0228761	0.0127471	1.10582	0.144976	-0.0110312	0.00176146	9.42162	0.706839	BBJ1-180K and UKB-EBB Europeans
L_HDL_C_pct	6:20522934:G:C	G	C	-0.00201285	0.00865381	0.0533365	0.453222	-0.0116953	0.00162601	12.1968	0.573164	BBJ1-180K and UKB-EBB Europeans
L_HDL_C_pct	6:31326289:G:A	G	A	-0.000862897	0.0086357	0.0062288	0.476007	0.0261274	0.00168749	53.3451	0.644015	BBJ1-180K and UKB-EBB Europeans
L_HDL_C_pct	6:43757896:C:A	C	A	0.0190383	0.00856385	1.61923	0.458298	0.0378705	0.00159997	123.129	0.515965	BBJ1-180K and UKB-EBB Europeans
L_HDL_C_pct	6:52622814:C:T	C	T	-0.0282927	0.0131308	1.52349	0.133051	-0.0161375	0.00167842	21.1591	0.348304	BBJ1-180K and UKB-EBB Europeans
L_HDL_C_pct	6:98577689:C:T	C	T	0.000580787	0.0089727	0.0437364	0.643467	-0.0110015	0.0016059	11.1337	0.528922	BBJ1-180K and UKB-EBB Europeans
L_HDL_C_pct	6:109640321:A:C	A	C	0.0289173	0.00866754	3.35295	0.554287	0.0174405	0.00168925	24.2622	0.656607	BBJ1-180K and UKB-EBB Europeans
L_HDL_C_pct	6:118625734:T:C	T	C	0.00694658	0.0101377	0.271934	0.768441	0.00995944	0.0016246	9.05721	0.414649	BBJ1-180K and UKB-EBB Europeans
L_HDL_C_pct	6:130341728:C:CT	C	CT	-0.0253204	0.0185716	0.772724	0.0640211	0.0123467	0.00175163	11.7433	0.2982	BBJ1-180K and UKB-EBB Europeans
L_HDL_C_pct	6:137082948:A:G	A	G	0.00418424	0.00859204	0.19905	0.520518	0.0110012	0.00163587	10.7554	0.595696	BBJ1-180K and UKB-EBB Europeans
L_HDL_C_pct	6:139831757:T:C	T	C	-0.0118833	0.00998726	0.632309	0.754118	-0.0227094	0.00162121	43.8543	0.415493	BBJ1-180K and UKB-EBB Europeans
L_HDL_C_pct	6:153452133:GTCGCGC:G	GTCGCGC	G	0.00938305	0.00884305	0.504606	0.383085	0.0143348	0.00174941	15.5977	0.698591	BBJ1-180K and UKB-EBB Europeans
L_HDL_C_pct	6:157385100:T:C	T	C	0.00865087	0.00893652	0.413676	0.625783	0.0101612	0.00160665	9.59492	0.508742	BBJ1-180K and UKB-EBB Europeans
L_HDL_C_pct	6:164133001:C:T	C	T	-0.0403498	0.0129965	2.71112	0.873917	-0.0189873	0.00243764	14.1712	0.876302	BBJ1-180K and UKB-EBB Europeans
L_HDL_C_pct	6:166184881:T:G	T	G	-0.00321442	0.00873869	0.122679	0.581541	0.00998121	0.00165986	8.74037	0.634025	BBJ1-180K and UKB-EBB Europeans
L_HDL_C_pct	7:1066297:A:G	A	G	0.016522	0.00953411	1.19957	0.709168	0.0112833	0.00162315	11.4419	0.577327	BBJ1-180K and UKB-EBB Europeans
L_HDL_C_pct	7:17284577:T:C	T	C	0.00208036	0.00882754	0.141704	0.623596	0.0207597	0.00167116	34.7039	0.356926	BBJ1-180K and UKB-EBB Europeans
L_HDL_C_pct	7:25991826:T:C	T	C	-0.0324687	0.0373736	0.486957	0.986602	-0.0392227	0.00213745	74.4827	0.831497	BBJ1-180K and UKB-EBB Europeans
L_HDL_C_pct	7:36339985:G:A	G	A	0.00706062	0.00961656	0.391982	0.72542	0.0112777	0.00179672	9.46151	0.711541	BBJ1-180K and UKB-EBB Europeans
L_HDL_C_pct	7:38280224:A:C	A	C	-0.00659602	0.00969172	0.368285	0.284287	-0.0108224	0.00162362	10.5792	0.426381	BBJ1-180K and UKB-EBB Europeans
L_HDL_C_pct	7:44197583:G:T	G	T	0.0120593	0.00947011	0.565544	0.708592	0.0201603	0.00225475	18.4149	0.851169	BBJ1-180K and UKB-EBB Europeans
L_HDL_C_pct	7:49863079:G:A	G	A	0.0110314	0.012294	0.537353	0.854773	-0.010448	0.00164596	9.66027	0.607298	BBJ1-180K and UKB-EBB Europeans
L_HDL_C_pct	7:73037366:G:A	G	A	-0.0720781	0.0143418	6.69261	0.899021	-0.0814225	0.00201472	356.365	0.803442	BBJ1-180K and UKB-EBB Europeans
L_HDL_C_pct	7:94947969:C:T	C	T	-0.000949818	0.0162638	0.0128899	0.925463	0.0159537	0.00172006	19.7508	0.682473	BBJ1-180K and UKB-EBB Europeans
L_HDL_C_pct	7:99266318:G:A	G	A	-0.016823	0.00976093	1.09166	0.735248	-0.0178942	0.00214929	16.0764	0.833714	BBJ1-180K and UKB-EBB Europeans
L_HDL_C_pct	7:106836242:T:C	T	C	-0.0241908	0.00951255	2.10411	0.7151	-0.0130898	0.00190819	11.1614	0.770936	BBJ1-180K and UKB-EBB Europeans
L_HDL_C_pct	7:116417848:G:C	G	C	0.0363097	0.0125816	2.16179	0.864712	0.0159144	0.00170258	20.0459	0.668497	BBJ1-180K and UKB-EBB Europeans
L_HDL_C_pct	7:130427057:G:C	G	C	-0.0116562	0.00946119	0.780016	0.702037	-0.0310805	0.00160132	83.191	0.506048	BBJ1-180K and UKB-EBB Europeans
L_HDL_C_pct	7:150296568:A:G	A	G	-0.00226984	0.0106334	0.150409	0.7943	0.0176003	0.00188307	20.0433	0.762593	BBJ1-180K and UKB-EBB Europeans
L_HDL_C_pct	8:9173358:G:A	G	A	-0.0238737	0.0144028	0.978505	0.113043	-0.0246146	0.00161482	51.7363	0.530844	BBJ1-180K and UKB-EBB Europeans
L_HDL_C_pct	8:19819724:C:G	C	G	-0.118346	0.0127952	19.7593	0.871224	-0.153495	0.00281031	649.623	0.910217	BBJ1-180K and UKB-EBB Europeans
L_HDL_C_pct	8:25464690:G:T	G	T	-0.00519523	0.00930876	0.189495	0.470585	-0.0129269	0.00160712	15.059	0.484052	BBJ1-180K and UKB-EBB Europeans
L_HDL_C_pct	8:30848776:T:C	T	C	0.00919132	0.0165836	0.297202	0.0716961	-0.0123214	0.00163563	13.3051	0.403572	BBJ1-180K and UKB-EBB Europeans
L_HDL_C_pct	8:36858140:C:G	C	G	0.00851165	0.00896758	0.503577	0.622818	0.0146851	0.00209582	11.613	0.819625	BBJ1-180K and UKB-EBB Europeans
L_HDL_C_pct	8:38326046:G:A	G	A	0.0014295	0.0094671	0.11903	0.706892	0.0139756	0.00163372	16.9266	0.593414	BBJ1-180K and UKB-EBB Europeans
L_HDL_C_pct	8:64716469:A:G	A	G	-0.00517706	0.00997283	0.212815	0.247281	-0.0133077	0.00161229	15.8145	0.539749	BBJ1-180K and UKB-EBB Europeans
L_HDL_C_pct	8:72469241:A:AG	A	AG	0.00621233	0.0103197	0.224287	0.231668	0.0164807	0.00187028	17.9099	0.755057	BBJ1-180K and UKB-EBB Europeans
L_HDL_C_pct	8:78728743:T:G	T	G	-0.00123876	0.00948315	0.0101857	0.714413	0.0101052	0.00160861	9.47579	0.475473	BBJ1-180K and UKB-EBB Europeans
L_HDL_C_pct	8:103926036:G:A	G	A	-0.00167816	0.0116178	0.0858025	0.837659	-0.0149374	0.00204542	12.5501	0.809015	BBJ1-180K and UKB-EBB Europeans
L_HDL_C_pct	8:105968823:C:T	C	T	-0.0213671	0.0131053	1.06716	0.877683	0.0144247	0.00202689	11.9564	0.803919	BBJ1-180K and UKB-EBB Europeans
L_HDL_C_pct	8:116635942:C:T	C	T	0.00780667	0.00954051	0.368569	0.277674	-0.0100376	0.00164395	8.9902	0.392938	BBJ1-180K and UKB-EBB Europeans
L_HDL_C_pct	8:126500031:C:G	C	G	-0.0299456	0.0113822	2.11432	0.829209	-0.0620819	0.00162552	318.42	0.563651	BBJ1-180K and UKB-EBB Europeans
L_HDL_C_pct	8:135671718:C:G	C	G	0.0153435	0.00915048	1.0413	0.67122	0.010996	0.00183991	8.6417	0.745205	BBJ1-180K and UKB-EBB Europeans
L_HDL_C_pct	8:145030900:TC:T	TC	T	-0.020079	0.0117949	1.12515	0.840946	-0.0121265	0.00168928	12.1519	0.653413	BBJ1-180K and UKB-EBB Europeans
L_HDL_C_pct	9:1033958:T:C	T	C	7.19962e-05	0.00875113	0.00867682	0.59826	0.0138617	0.00172346	15.0571	0.686799	BBJ1-180K and UKB-EBB Europeans
L_HDL_C_pct	9:15304782:C:A	C	A	-0.0504883	0.0255197	1.11889	0.0290145	-0.0245807	0.00227158	26.5623	0.144579	BBJ1-180K and UKB-EBB Europeans
L_HDL_C_pct	9:34081331:C:T	C	T	0.00571991	0.00894688	0.287206	0.560983	0.0162482	0.00271712	8.65122	0.904016	BBJ1-180K and UKB-EBB Europeans
L_HDL_C_pct	9:86626769:T:A	T	A	0.0114724	0.00983043	0.622269	0.266141	0.0218928	0.00182489	32.4324	0.25742	BBJ1-180K and UKB-EBB Europeans
L_HDL_C_pct	9:92180313:T:C	T	C	0.0115093	0.0112777	0.471726	0.816931	0.0170763	0.00171327	22.6729	0.681382	BBJ1-180K and UKB-EBB Europeans
L_HDL_C_pct	9:95284212:A:G	A	G	0.0143004	0.00858577	1.19156	0.527223	0.0148904	0.00218061	11.0666	0.840613	BBJ1-180K and UKB-EBB Europeans
L_HDL_C_pct	9:107651212:T:C	T	C	0.00599246	0.0177145	0.226403	0.938285	0.0264132	0.00234853	28.6191	0.866883	BBJ1-180K and UKB-EBB Europeans
L_HDL_C_pct	9:112565496:C:A	C	A	0.00228877	0.00876706	0.0711604	0.390145	-0.0100719	0.00160201	9.48997	0.468827	BBJ1-180K and UKB-EBB Europeans
L_HDL_C_pct	9:119245183:G:A	G	A	-0.00305188	0.00880956	0.0960902	0.604464	0.0104908	0.00165018	9.68781	0.622018	BBJ1-180K and UKB-EBB Europeans
L_HDL_C_pct	9:123383630:T:C	T	C	0.0175098	0.00867229	1.50694	0.524597	0.0123169	0.00176638	11.5081	0.286731	BBJ1-180K and UKB-EBB Europeans
L_HDL_C_pct	9:131598767:A:G	A	G	0.00688687	0.00882788	0.301663	0.397682	-0.0157377	0.00179379	17.7612	0.2746	BBJ1-180K and UKB-EBB Europeans
L_HDL_C_pct	9:136149229:T:C	T	C	0.0153911	0.00857762	1.28769	0.551289	0.0123177	0.00168524	12.5707	0.651574	BBJ1-180K and UKB-EBB Europeans
L_HDL_C_pct	9:139969190:T:C	T	C	0.0206663	0.00903885	1.79093	0.644426	0.0155075	0.00165397	20.1638	0.373226	BBJ1-180K and UKB-EBB Europeans
L_HDL_C_pct	10:5247530:G:A	G	A	0.0424054	0.0157456	2.05653	0.0911176	0.0157926	0.00214964	12.6919	0.165849	BBJ1-180K and UKB-EBB Europeans
L_HDL_C_pct	10:46031747:G:A	G	A	-0.0528456	0.0197139	2.45813	0.950366	-0.0150389	0.00184094	15.5077	0.748695	BBJ1-180K and UKB-EBB Europeans
L_HDL_C_pct	10:65191645:G:T	G	T	-0.0217145	0.00953928	1.52995	0.324722	-0.0167295	0.00159878	24.8978	0.486205	BBJ1-180K and UKB-EBB Europeans
L_HDL_C_pct	10:77213644:G:A	G	A	-0.0177418	0.00936505	1.19166	0.318772	-0.0141621	0.002239	9.59705	0.149468	BBJ1-180K and UKB-EBB Europeans
L_HDL_C_pct	10:80954251:G:A	G	A	0.00269253	0.00893552	0.0186898	0.632802	-0.0110057	0.00162528	10.8948	0.589359	BBJ1-180K and UKB-EBB Europeans
L_HDL_C_pct	10:94839724:G:T	G	T	-0.0388515	0.00888548	5.10287	0.375421	-0.0319907	0.00160343	87.8366	0.54297	BBJ1-180K and UKB-EBB Europeans
L_HDL_C_pct	10:113922728:A:G	A	G	0.00179137	0.0104007	0.114941	0.233439	0.0211601	0.00179467	31.3595	0.271746	BBJ1-180K and UKB-EBB Europeans
L_HDL_C_pct	10:118397884:A:G	A	G	0.0205435	0.00947894	1.46425	0.717766	0.015015	0.00159798	20.2476	0.47994	BBJ1-180K and UKB-EBB Europeans
L_HDL_C_pct	11:2197132:T:G	T	G	-0.00869049	0.01598	0.22166	0.0827511	-0.0115764	0.00167725	11.2901	0.385589	BBJ1-180K and UKB-EBB Europeans
L_HDL_C_pct	11:5701074:C:A	C	A	-0.0261661	0.0193745	0.686516	0.948781	-0.0210702	0.00315904	10.5915	0.928704	BBJ1-180K and UKB-EBB Europeans
L_HDL_C_pct	11:26163242:T:A	T	A	0.0073562	0.0168218	0.15585	0.926598	0.017272	0.00272227	9.65199	0.901709	BBJ1-180K and UKB-EBB Europeans
L_HDL_C_pct	11:43692383:T:C	T	C	0.00220694	0.01204	0.0456309	0.849855	0.01401	0.00176504	14.6855	0.701796	BBJ1-180K and UKB-EBB Europeans
L_HDL_C_pct	11:47272579:A:G	A	G	-0.0306574	0.00983565	2.92304	0.268505	-0.0394905	0.00173834	113.52	0.688488	BBJ1-180K and UKB-EBB Europeans
L_HDL_C_pct	11:61593005:A:G	A	G	0.0432693	0.00883201	6.27704	0.611042	0.0671725	0.00168267	347.75	0.645063	BBJ1-180K and UKB-EBB Europeans
L_HDL_C_pct	11:75548854:T:C	T	C	-0.0331436	0.00959894	3.47832	0.720373	-0.02032	0.00274468	12.877	0.904751	BBJ1-180K and UKB-EBB Europeans
L_HDL_C_pct	11:116648917:G:C	G	C	-0.113736	0.0098097	30.6147	0.270879	-0.181358	0.00236436	1279.6	0.133737	BBJ1-180K and UKB-EBB Europeans
L_HDL_C_pct	11:126226775:G:C	G	C	0.0127996	0.0111599	0.633225	0.81625	0.0322869	0.00311604	24.4305	0.927897	BBJ1-180K and UKB-EBB Europeans
L_HDL_C_pct	12:20470199:A:G	A	G	-0.00789708	0.0110256	0.480805	0.802501	-0.0265834	0.0020176	38.9174	0.804063	BBJ1-180K and UKB-EBB Europeans
L_HDL_C_pct	12:57781893:G:A	G	A	0.0047066	0.0153139	0.101217	0.914984	-0.0211412	0.00187726	28.6932	0.762881	BBJ1-180K and UKB-EBB Europeans
L_HDL_C_pct	12:66358347:C:T	C	T	0.0117948	0.00957907	0.654218	0.273284	0.009769	0.00160282	8.96052	0.524388	BBJ1-180K and UKB-EBB Europeans
L_HDL_C_pct	12:69737879:A:G	A	G	0.0169695	0.00922786	1.12792	0.312451	-0.0113831	0.00160234	11.9166	0.477629	BBJ1-180K and UKB-EBB Europeans
L_HDL_C_pct	12:89674799:T:C	T	C	-0.00957081	0.00897263	0.376195	0.616817	0.00998839	0.00166488	8.70338	0.602457	BBJ1-180K and UKB-EBB Europeans
L_HDL_C_pct	12:125265201:G:A	G	A	0.0256247	0.0090459	2.45687	0.630121	0.0310164	0.00170877	72.9017	0.33189	BBJ1-180K and UKB-EBB Europeans
L_HDL_C_pct	13:23898975:T:C	T	C	-0.0288408	0.00863037	3.06675	0.566278	-0.00987764	0.00160146	9.15985	0.546814	BBJ1-180K and UKB-EBB Europeans
L_HDL_C_pct	13:28049176:C:T	C	T	-0.002071	0.0242013	0.0128407	0.0366285	0.0127115	0.0017818	12.0113	0.278634	BBJ1-180K and UKB-EBB Europeans
L_HDL_C_pct	13:31007200:A:G	A	G	-0.00469552	0.00933985	0.246703	0.606041	-0.0115274	0.00163509	11.7473	0.576593	BBJ1-180K and UKB-EBB Europeans
L_HDL_C_pct	13:55945714:T:TA	T	TA	0.0113214	0.01189	0.453013	0.166966	0.0120336	0.00197478	8.95721	0.204745	BBJ1-180K and UKB-EBB Europeans
L_HDL_C_pct	13:58261917:A:G	A	G	0.00428499	0.013686	0.115181	0.118696	-0.012465	0.0019132	10.1393	0.224015	BBJ1-180K and UKB-EBB Europeans
L_HDL_C_pct	13:86320813:C:T	C	T	-0.00924875	0.00942863	0.57562	0.304523	-0.0105899	0.00172867	9.04527	0.311607	BBJ1-180K and UKB-EBB Europeans
L_HDL_C_pct	13:99245866:T:C	T	C	0.0123094	0.0098997	0.672731	0.746448	-0.0110291	0.0016538	10.5889	0.617575	BBJ1-180K and UKB-EBB Europeans
L_HDL_C_pct	13:112188236:C:T	C	T	-0.0134051	0.0114049	0.595279	0.814599	-0.0107602	0.00167626	9.86324	0.645474	BBJ1-180K and UKB-EBB Europeans
L_HDL_C_pct	14:35184228:C:T	C	T	0.00405874	0.0116693	0.118663	0.836721	0.0148244	0.0022375	10.4606	0.850691	BBJ1-180K and UKB-EBB Europeans
L_HDL_C_pct	14:58828077:A:G	A	G	0.0118087	0.0086909	0.778893	0.452228	0.011814	0.00164716	12.1324	0.622003	BBJ1-180K and UKB-EBB Europeans
L_HDL_C_pct	14:69149372:A:G	A	G	0.0106472	0.0146639	0.362332	0.902805	-0.0206669	0.00309395	10.6211	0.927357	BBJ1-180K and UKB-EBB Europeans
L_HDL_C_pct	14:77524061:A:C	A	C	0.0173697	0.0103165	0.953204	0.771764	0.0124184	0.0018567	10.6467	0.752727	BBJ1-180K and UKB-EBB Europeans
L_HDL_C_pct	15:31637569:G:C	G	C	0.0122766	0.0163702	0.303705	0.924739	0.0128424	0.00209618	9.04673	0.822988	BBJ1-180K and UKB-EBB Europeans
L_HDL_C_pct	15:49330854:C:T	C	T	-0.00953027	0.0115095	0.316764	0.832071	-0.011033	0.00184052	8.69009	0.744146	BBJ1-180K and UKB-EBB Europeans
L_HDL_C_pct	15:60883281:C:A	C	A	0.0297585	0.0146957	1.56282	0.0941442	0.0136056	0.0016549	15.6964	0.368068	BBJ1-180K and UKB-EBB Europeans
L_HDL_C_pct	15:73493920:G:A	G	A	0.00931323	0.00883087	0.476764	0.425963	-0.0110766	0.00160676	11.2649	0.555855	BBJ1-180K and UKB-EBB Europeans
L_HDL_C_pct	15:83565221:C:T	C	T	0.00160784	0.0125975	0.103129	0.864432	0.0118195	0.00192347	9.09684	0.778845	BBJ1-180K and UKB-EBB Europeans
L_HDL_C_pct	15:99234176:C:T	C	T	-0.00150709	0.0104168	0.0630613	0.782329	-0.0121649	0.00187333	10.0771	0.759962	BBJ1-180K and UKB-EBB Europeans
L_HDL_C_pct	15:102068658:G:A	G	A	0.0272843	0.00881786	2.78322	0.414995	0.0174308	0.00183531	20.6675	0.745758	BBJ1-180K and UKB-EBB Europeans
L_HDL_C_pct	16:1253529:T:C	T	C	-0.0124591	0.0205918	0.192853	0.954807	0.0101106	0.00163332	9.22121	0.491253	BBJ1-180K and UKB-EBB Europeans
L_HDL_C_pct	16:4676852:C:A	C	A	0.0166946	0.016471	0.562074	0.926377	0.0149132	0.00205211	12.4356	0.807069	BBJ1-180K and UKB-EBB Europeans
L_HDL_C_pct	16:24819806:A:G	A	G	-0.0186842	0.0152438	0.65222	0.914344	-0.0151156	0.0020516	12.7605	0.807433	BBJ1-180K and UKB-EBB Europeans
L_HDL_C_pct	16:29994922:C:T	C	T	0.0202077	0.0101142	1.35496	0.583325	0.0125184	0.00162337	13.905	0.515505	BBJ1-180K and UKB-EBB Europeans
L_HDL_C_pct	16:53806453:A:G	A	G	0.0011313	0.0107073	0.0601209	0.801058	0.0141193	0.00164075	17.1188	0.581215	BBJ1-180K and UKB-EBB Europeans
L_HDL_C_pct	16:56994528:C:T	C	T	-0.153568	0.0105851	48.0816	0.792706	-0.183074	0.00173611	2416.77	0.680516	BBJ1-180K and UKB-EBB Europeans
L_HDL_C_pct	16:81534790:T:C	T	C	-0.0183821	0.00912489	1.41437	0.325177	-0.0360105	0.00177454	90.8277	0.294981	BBJ1-180K and UKB-EBB Europeans
L_HDL_C_pct	16:85255452:G:A	G	A	-0.00857238	0.0142844	0.251439	0.898402	-0.0154771	0.00199365	14.082	0.790781	BBJ1-180K and UKB-EBB Europeans
L_HDL_C_pct	16:88536774:T:A	T	A	0.0226707	0.00914175	1.92792	0.424544	0.0133619	0.00175457	13.5805	0.683498	BBJ1-180K and UKB-EBB Europeans
L_HDL_C_pct	17:599924:A:G	A	G	0.0321554	0.0320243	0.487241	0.981581	0.0138821	0.00188057	12.8066	0.76332	BBJ1-180K and UKB-EBB Europeans
L_HDL_C_pct	17:14233989:A:T	A	T	0.0164282	0.00948046	1.07011	0.654616	0.0105461	0.00164985	9.78628	0.612679	BBJ1-180K and UKB-EBB Europeans
L_HDL_C_pct	17:17651214:C:T	C	T	0.00868206	0.0128243	0.253668	0.869743	-0.0182945	0.00164232	28.0935	0.391058	BBJ1-180K and UKB-EBB Europeans
L_HDL_C_pct	17:26694861:G:A	G	A	-0.0215285	0.00996071	1.7346	0.241453	-0.0188713	0.00160097	31.3436	0.535033	BBJ1-180K and UKB-EBB Europeans
L_HDL_C_pct	17:34900836:G:C	G	C	-0.00245569	0.00908435	0.00577138	0.640859	0.0114725	0.0016022	12.0948	0.533787	BBJ1-180K and UKB-EBB Europeans
L_HDL_C_pct	17:37821435:G:T	G	T	-0.0220101	0.00854819	2.15531	0.487131	-0.0230722	0.00169387	41.5222	0.334895	BBJ1-180K and UKB-EBB Europeans
L_HDL_C_pct	17:57816578:T:C	T	C	0.00752426	0.00869147	0.406449	0.54788	0.0162819	0.00193075	16.4722	0.781212	BBJ1-180K and UKB-EBB Europeans
L_HDL_C_pct	17:65982943:C:T	C	T	0.0228697	0.00977199	1.83749	0.304399	0.0235531	0.00196471	32.3868	0.790329	BBJ1-180K and UKB-EBB Europeans
L_HDL_C_pct	17:73364216:G:A	G	A	0.00860237	0.0164384	0.228705	0.0823537	0.0131801	0.00181731	12.3882	0.261677	BBJ1-180K and UKB-EBB Europeans
L_HDL_C_pct	17:76405837:T:C	T	C	-0.0127816	0.00867845	0.854973	0.536932	-0.0168142	0.00167835	22.8973	0.352595	BBJ1-180K and UKB-EBB Europeans
L_HDL_C_pct	17:80052073:A:G	A	G	-0.0153297	0.0134328	0.595014	0.869256	-0.0106432	0.00161263	10.3858	0.435826	BBJ1-180K and UKB-EBB Europeans
L_HDL_C_pct	18:289209:C:T	C	T	-0.0193022	0.0215628	0.331026	0.959093	-0.0188605	0.00300853	9.43965	0.9227	BBJ1-180K and UKB-EBB Europeans
L_HDL_C_pct	18:21143183:C:T	C	T	-0.0385397	0.0190222	1.33184	0.0562856	-0.0167142	0.00159551	24.9523	0.499831	BBJ1-180K and UKB-EBB Europeans
L_HDL_C_pct	18:40703580:C:T	C	T	-0.00200614	0.00932563	0.0553591	0.322579	-0.0116268	0.001613	12.2463	0.552547	BBJ1-180K and UKB-EBB Europeans
L_HDL_C_pct	18:57877800:T:A	T	A	0.0228659	0.011615	1.08784	0.835722	0.0209413	0.00184889	29.0129	0.75194	BBJ1-180K and UKB-EBB Europeans
L_HDL_C_pct	19:1166749:T:C	T	C	0.0206972	0.00905252	1.75759	0.627248	0.0111021	0.00174153	9.73734	0.690471	BBJ1-180K and UKB-EBB Europeans
L_HDL_C_pct	19:19379549:C:T	C	T	-0.0738315	0.015808	5.50177	0.92034	-0.0501269	0.00308933	58.4799	0.926863	BBJ1-180K and UKB-EBB Europeans
L_HDL_C_pct	19:33891013:A:T	A	T	0.0261493	0.0120046	1.54204	0.832785	0.0212272	0.00177542	32.2195	0.711948	BBJ1-180K and UKB-EBB Europeans
L_HDL_C_pct	19:35549122:C:T	C	T	0.0184659	0.0277348	0.250452	0.975058	0.0177694	0.00219646	15.2244	0.839654	BBJ1-180K and UKB-EBB Europeans
L_HDL_C_pct	19:52314655:G:C	G	C	0.0103853	0.00966437	0.615742	0.734581	0.012779	0.00185324	11.2702	0.747436	BBJ1-180K and UKB-EBB Europeans
L_HDL_C_pct	20:12966089:T:G	T	G	0.00867585	0.00877007	0.374229	0.409078	-0.0151198	0.0016596	19.0861	0.376598	BBJ1-180K and UKB-EBB Europeans
L_HDL_C_pct	20:32675727:A:G	A	G	0.0103413	0.0107517	0.501962	0.239758	0.0127738	0.00172211	12.9233	0.325011	BBJ1-180K and UKB-EBB Europeans
L_HDL_C_pct	20:38552107:A:T	A	T	-0.0116493	0.00873817	0.604535	0.590922	-0.0189181	0.00164452	29.8985	0.602457	BBJ1-180K and UKB-EBB Europeans
L_HDL_C_pct	20:51026284:T:C	T	C	-0.00936722	0.00918392	0.476933	0.676475	-0.0161404	0.0016757	21.2323	0.641072	BBJ1-180K and UKB-EBB Europeans
L_HDL_C_pct	20:56136536:A:G	A	G	0.000823583	0.00916911	0.0247242	0.674028	0.0104378	0.00161121	10.0325	0.509486	BBJ1-180K and UKB-EBB Europeans
L_HDL_C_pct	20:62711459:C:T	C	T	0.00241463	0.00933974	0.0929415	0.320788	-0.0178949	0.00161403	27.8391	0.503163	BBJ1-180K and UKB-EBB Europeans
L_HDL_C_pct	21:16371865:T:TA	T	TA	0.0200129	0.0113066	1.09262	0.204773	0.0131779	0.00167213	14.488	0.642802	BBJ1-180K and UKB-EBB Europeans
L_HDL_C_pct	21:46582564:A:G	A	G	-0.012284	0.00862396	0.648525	0.460556	0.0118614	0.00160187	12.8814	0.463921	BBJ1-180K and UKB-EBB Europeans
L_HDL_C_pct	22:21974703:G:C	G	C	0.012723	0.00957894	0.791306	0.447754	0.0120891	0.00201377	8.71338	0.803401	BBJ1-180K and UKB-EBB Europeans
L_HDL_C_pct	22:24296483:C:T	C	T	-0.00494678	0.0104992	0.158025	0.656385	-0.0141699	0.00163579	17.3355	0.41371	BBJ1-180K and UKB-EBB Europeans
L_HDL_C_pct	22:30794719:C:T	C	T	-0.00385099	0.00892833	0.156496	0.638982	-0.0166727	0.00202966	15.6715	0.809253	BBJ1-180K and UKB-EBB Europeans
L_HDL_C_pct	22:38577515:G:A	G	A	0.0270257	0.0095372	2.38771	0.286943	0.0172036	0.00161314	25.8272	0.429451	BBJ1-180K and UKB-EBB Europeans
L_HDL_CE_pct	1:2323567:T:C	T	C	0.0131512	0.00959687	0.78541	0.28855	-0.0103333	0.00164806	9.44243	0.553852	BBJ1-180K and UKB-EBB Europeans
L_HDL_CE_pct	1:40035928:G:T	G	T	0.00497606	0.0121287	0.176046	0.850532	0.0334018	0.00207537	57.5538	0.807896	BBJ1-180K and UKB-EBB Europeans
L_HDL_CE_pct	1:63070537:AGTTAATGTG:A	AGTTAATGTG	A	-0.0504713	0.0121714	4.50005	0.854533	-0.059369	0.00172815	257.91	0.663111	BBJ1-180K and UKB-EBB Europeans
L_HDL_CE_pct	1:72812440:G:A	G	A	0.0170962	0.0164445	0.577644	0.0726426	0.0122312	0.00167047	12.6121	0.393033	BBJ1-180K and UKB-EBB Europeans
L_HDL_CE_pct	1:93850283:C:A	C	A	0.0289369	0.00886193	3.11157	0.39469	0.0219769	0.00166036	39.2657	0.405383	BBJ1-180K and UKB-EBB Europeans
L_HDL_CE_pct	1:98461954:T:C	T	C	-0.0328631	0.0267874	0.562633	0.0327954	-0.0178786	0.00209676	16.8226	0.186105	BBJ1-180K and UKB-EBB Europeans
L_HDL_CE_pct	1:109817590:G:T	G	T	0.021389	0.0162659	0.746473	0.925269	0.0440642	0.00195554	111.705	0.775832	BBJ1-180K and UKB-EBB Europeans
L_HDL_CE_pct	1:156727253:G:A	G	A	-0.0112575	0.0118076	0.429496	0.84259	-0.0120166	0.00170525	11.7374	0.641786	BBJ1-180K and UKB-EBB Europeans
L_HDL_CE_pct	1:161194641:A:G	A	G	0.0114771	0.0183912	0.254401	0.0591249	0.017548	0.00166751	25.1716	0.403241	BBJ1-180K and UKB-EBB Europeans
L_HDL_CE_pct	1:172357441:G:T	G	T	-0.00474175	0.0146239	0.195395	0.102828	-0.0114674	0.00164857	11.4558	0.430931	BBJ1-180K and UKB-EBB Europeans
L_HDL_CE_pct	1:178473273:C:T	C	T	-0.000656193	0.00886679	0.00706343	0.599761	-0.0134004	0.00167271	14.9448	0.601908	BBJ1-180K and UKB-EBB Europeans
L_HDL_CE_pct	1:182136401:G:A	G	A	0.0209336	0.00982341	1.36638	0.742106	0.0220115	0.0017404	35.9369	0.673951	BBJ1-180K and UKB-EBB Europeans
L_HDL_CE_pct	1:203518873:A:C	A	C	-0.00326473	0.00948581	0.145199	0.642777	-0.0126173	0.00164358	13.7873	0.491986	BBJ1-180K and UKB-EBB Europeans
L_HDL_CE_pct	1:219637671:A:T	A	T	0.0161896	0.00856383	1.36026	0.523955	0.0201412	0.00167385	32.6221	0.391727	BBJ1-180K and UKB-EBB Europeans
L_HDL_CE_pct	1:228056868:T:C	T	C	-0.0186784	0.00991164	1.17975	0.26123	-0.0119359	0.00168827	11.8096	0.620991	BBJ1-180K and UKB-EBB Europeans
L_HDL_CE_pct	1:234853406:A:G	A	G	-0.0211074	0.00952915	1.54518	0.304993	-0.0147089	0.0016391	18.5427	0.468782	BBJ1-180K and UKB-EBB Europeans
L_HDL_CE_pct	2:3640142:C:T	C	T	-0.00357844	0.00957346	0.181855	0.718715	0.0148461	0.00206507	12.1858	0.196082	BBJ1-180K and UKB-EBB Europeans
L_HDL_CE_pct	2:21220955:G:A	G	A	0.0302743	0.0153779	1.55897	0.914723	0.0261075	0.00203023	37.1182	0.798106	BBJ1-180K and UKB-EBB Europeans
L_HDL_CE_pct	2:27730940:T:C	T	C	-0.0621378	0.00861471	12.5481	0.550863	-0.0706337	0.00167601	387.403	0.387952	BBJ1-180K and UKB-EBB Europeans
L_HDL_CE_pct	2:37066018:T:G	T	G	-0.00154438	0.00903269	0.0745228	0.379208	-0.0134358	0.00164644	15.4767	0.55384	BBJ1-180K and UKB-EBB Europeans
L_HDL_CE_pct	2:42602387:C:T	C	T	-0.00127761	0.00950327	0.0884269	0.665851	-0.0112259	0.00181856	9.17382	0.715217	BBJ1-180K and UKB-EBB Europeans
L_HDL_CE_pct	2:65280185:A:G	A	G	-0.00550476	0.00912013	0.205554	0.674075	-0.0174671	0.00165595	25.2854	0.583856	BBJ1-180K and UKB-EBB Europeans
L_HDL_CE_pct	2:121347612:G:C	G	C	-0.053023	0.0217511	1.68491	0.948353	-0.0186005	0.00186102	22.7941	0.724224	BBJ1-180K and UKB-EBB Europeans
L_HDL_CE_pct	2:161233601:G:GT	G	GT	0.0191824	0.00951818	1.35448	0.688188	0.0192247	0.0024984	13.8487	0.877104	BBJ1-180K and UKB-EBB Europeans
L_HDL_CE_pct	2:165528876:C:T	C	T	-0.0179487	0.0157564	0.539397	0.919894	-0.03127	0.00166793	77.6951	0.603392	BBJ1-180K and UKB-EBB Europeans
L_HDL_CE_pct	2:169715686:A:G	A	G	0.00196953	0.00853762	0.103049	0.474815	-0.00979741	0.00163319	8.70202	0.529642	BBJ1-180K and UKB-EBB Europeans
L_HDL_CE_pct	2:180723750:A:AT	A	AT	0.00401828	0.0127042	0.135767	0.867813	-0.0105524	0.00176051	8.68861	0.683077	BBJ1-180K and UKB-EBB Europeans
L_HDL_CE_pct	2:193997307:C:T	C	T	-0.0159292	0.0262968	0.221042	0.971802	-0.0128623	0.0020274	9.65068	0.796402	BBJ1-180K and UKB-EBB Europeans
L_HDL_CE_pct	2:203469588:C:A	C	A	0.00126406	0.0133586	0.00712093	0.883436	0.0155589	0.00164585	20.4843	0.563208	BBJ1-180K and UKB-EBB Europeans
L_HDL_CE_pct	2:227099180:C:T	C	T	0.0170692	0.0153018	0.667397	0.0859014	0.0390767	0.00169977	116.225	0.359602	BBJ1-180K and UKB-EBB Europeans
L_HDL_CE_pct	2:242237902:C:T	C	T	-0.00782655	0.00863081	0.388638	0.530913	-0.013908	0.00169008	15.7248	0.631279	BBJ1-180K and UKB-EBB Europeans
L_HDL_CE_pct	3:4763301:G:A	G	A	0.0103606	0.0137699	0.258432	0.888773	-0.0142465	0.00163699	17.49	0.537938	BBJ1-180K and UKB-EBB Europeans
L_HDL_CE_pct	3:15889398:G:C	G	C	-0.000797212	0.0173686	0.11347	0.0771567	-0.0138222	0.00175116	14.5309	0.317824	BBJ1-180K and UKB-EBB Europeans
L_HDL_CE_pct	3:36960660:C:A	C	A	-0.015182	0.0091269	0.937604	0.325483	-0.0113784	0.00164807	11.2964	0.431008	BBJ1-180K and UKB-EBB Europeans
L_HDL_CE_pct	3:64700799:A:G	A	G	-0.0135356	0.0115878	0.656814	0.167119	-0.0138837	0.00179096	14.0439	0.708488	BBJ1-180K and UKB-EBB Europeans
L_HDL_CE_pct	3:66868310:C:T	C	T	0.00145809	0.00857045	0.0144376	0.536164	0.0108774	0.00180372	8.78668	0.713243	BBJ1-180K and UKB-EBB Europeans
L_HDL_CE_pct	3:98416900:G:T	G	T	0.0156685	0.00860221	1.24122	0.483864	0.0162061	0.00164589	22.1486	0.572627	BBJ1-180K and UKB-EBB Europeans
L_HDL_CE_pct	3:135954979:C:T	C	T	-0.0233878	0.0301782	0.415416	0.979373	-0.0184614	0.00211163	17.6429	0.817265	BBJ1-180K and UKB-EBB Europeans
L_HDL_CE_pct	3:156795414:G:T	G	T	-0.0108959	0.00864428	0.61425	0.517282	-0.012323	0.00167251	12.7614	0.611274	BBJ1-180K and UKB-EBB Europeans
L_HDL_CE_pct	3:161425444:G:A	G	A	-0.0116277	0.00981492	0.704758	0.740346	0.0103388	0.00163768	9.56292	0.561424	BBJ1-180K and UKB-EBB Europeans
L_HDL_CE_pct	3:162951329:T:C	T	C	0.00701675	0.0141156	0.244996	0.125652	0.010373	0.00171478	8.83681	0.346525	BBJ1-180K and UKB-EBB Europeans
L_HDL_CE_pct	3:170715830:G:A	G	A	0.0206154	0.010395	1.37238	0.785189	0.0188925	0.00180892	24.807	0.718175	BBJ1-180K and UKB-EBB Europeans
L_HDL_CE_pct	3:185926247:A:T	A	T	-0.0349377	0.0178635	1.18055	0.934939	-0.015372	0.00194942	14.5038	0.767588	BBJ1-180K and UKB-EBB Europeans
L_HDL_CE_pct	3:196187927:G:C	G	C	-0.00940276	0.00992011	0.34835	0.753789	-0.0125881	0.00180904	11.4633	0.283874	BBJ1-180K and UKB-EBB Europeans
L_HDL_CE_pct	4:3443931:A:G	A	G	-0.00494585	0.00869689	0.146256	0.546729	-0.0174943	0.00168838	24.4309	0.376999	BBJ1-180K and UKB-EBB Europeans
L_HDL_CE_pct	4:18034463:A:G	A	G	-0.00834562	0.0176978	0.227736	0.936884	0.0179304	0.00246297	12.4765	0.874892	BBJ1-180K and UKB-EBB Europeans
L_HDL_CE_pct	4:39693947:G:A	G	A	0.0122709	0.00951216	0.726418	0.293849	-0.0116345	0.00163343	11.9756	0.509076	BBJ1-180K and UKB-EBB Europeans
L_HDL_CE_pct	4:53279726:C:T	C	T	-0.0136068	0.0192746	0.257802	0.947124	-0.0102047	0.00162576	9.46163	0.493566	BBJ1-180K and UKB-EBB Europeans
L_HDL_CE_pct	4:55521017:G:A	G	A	-0.0071175	0.00883353	0.343239	0.629359	-0.0130512	0.00163032	14.9238	0.511126	BBJ1-180K and UKB-EBB Europeans
L_HDL_CE_pct	4:69588052:C:T	C	T	0.0111	0.00905685	0.706712	0.424281	0.0161485	0.00178177	18.8972	0.69319	BBJ1-180K and UKB-EBB Europeans
L_HDL_CE_pct	4:88016514:G:A	G	A	0.0335943	0.00886075	3.67461	0.631593	0.0314429	0.00167364	78.0161	0.615669	BBJ1-180K and UKB-EBB Europeans
L_HDL_CE_pct	4:140874760:G:A	G	A	-0.0244448	0.00970907	1.92029	0.733172	-0.0113784	0.00169119	10.7645	0.635193	BBJ1-180K and UKB-EBB Europeans
L_HDL_CE_pct	4:143319781:ATAAAT:A	ATAAAT	A	-0.0325147	0.00930838	3.22185	0.309428	-0.0103468	0.00171117	8.83003	0.35456	BBJ1-180K and UKB-EBB Europeans
L_HDL_CE_pct	4:157697731:T:G	T	G	0.00463709	0.00994834	0.0948652	0.753439	-0.0156434	0.00196187	14.8126	0.779164	BBJ1-180K and UKB-EBB Europeans
L_HDL_CE_pct	5:43165431:C:CCTT	C	CCTT	-0.00686705	0.0107562	0.263652	0.221902	0.0116881	0.00171576	11.0173	0.350545	BBJ1-180K and UKB-EBB Europeans
L_HDL_CE_pct	5:53272664:G:A	G	A	-0.00260446	0.011688	0.0997886	0.161012	0.0162809	0.00175102	19.8442	0.315939	BBJ1-180K and UKB-EBB Europeans
L_HDL_CE_pct	5:55860907:GC:G	GC	G	0.00711299	0.0146605	0.229678	0.906167	0.0421224	0.00218531	82.0621	0.832594	BBJ1-180K and UKB-EBB Europeans
L_HDL_CE_pct	5:67714246:A:G	A	G	0.00100037	0.00863498	0.067779	0.574437	0.0167605	0.00165487	23.382	0.578661	BBJ1-180K and UKB-EBB Europeans
L_HDL_CE_pct	5:75003678:T:C	T	C	-0.0217452	0.00857131	1.82761	0.44636	-0.0234376	0.00166378	44.3401	0.601072	BBJ1-180K and UKB-EBB Europeans
L_HDL_CE_pct	5:95500535:T:A	T	A	0.0139591	0.0139351	0.564723	0.895706	-0.0104505	0.00172398	8.87109	0.661829	BBJ1-180K and UKB-EBB Europeans
L_HDL_CE_pct	5:104007433:G:C	G	C	-0.00953752	0.00897681	0.564383	0.367012	-0.0100575	0.00166169	8.84594	0.403265	BBJ1-180K and UKB-EBB Europeans
L_HDL_CE_pct	5:107350137:C:T	C	T	-0.00194638	0.00853323	0.0768912	0.487105	-0.0110242	0.00174812	9.54403	0.679757	BBJ1-180K and UKB-EBB Europeans
L_HDL_CE_pct	5:112158431:G:A	G	A	-0.00219462	0.012111	0.0507052	0.145156	-0.0103481	0.00168313	9.10574	0.378677	BBJ1-180K and UKB-EBB Europeans
L_HDL_CE_pct	5:118729286:C:T	C	T	-0.0247338	0.0130748	1.24279	0.877302	-0.0172447	0.00179655	21.0921	0.707682	BBJ1-180K and UKB-EBB Europeans
L_HDL_CE_pct	5:148034013:A:G	A	G	0.00744744	0.0086253	0.435681	0.471137	-0.0111196	0.00166787	10.583	0.59915	BBJ1-180K and UKB-EBB Europeans
L_HDL_CE_pct	5:157993895:G:GA	G	GA	0.0199299	0.00948459	1.40569	0.707119	0.0190063	0.00195046	21.7106	0.773003	BBJ1-180K and UKB-EBB Europeans
L_HDL_CE_pct	5:173324971:G:T	G	T	0.022318	0.0141302	0.826	0.899059	0.012696	0.00174921	12.4063	0.68208	BBJ1-180K and UKB-EBB Europeans
L_HDL_CE_pct	6:16819632:C:T	C	T	-0.0232599	0.0127278	1.15658	0.144955	-0.0111054	0.00179487	9.21314	0.706839	BBJ1-180K and UKB-EBB Europeans
L_HDL_CE_pct	6:20522934:G:C	G	C	-0.00311586	0.00864136	0.0986995	0.453271	-0.0109486	0.00165696	10.4085	0.573164	BBJ1-180K and UKB-EBB Europeans
L_HDL_CE_pct	6:31326289:G:A	G	A	0.00227847	0.00862341	0.164718	0.475999	0.025385	0.00171934	48.6043	0.644015	BBJ1-180K and UKB-EBB Europeans
L_HDL_CE_pct	6:43757896:C:A	C	A	0.0202689	0.00854842	1.81412	0.458247	0.0374665	0.00163024	116.154	0.515965	BBJ1-180K and UKB-EBB Europeans
L_HDL_CE_pct	6:52622814:C:T	C	T	-0.0310569	0.0131143	1.75514	0.133015	-0.0192032	0.00171035	28.5252	0.348304	BBJ1-180K and UKB-EBB Europeans
L_HDL_CE_pct	6:107437166:C:T	C	T	-0.0113	0.00999212	0.744095	0.752313	-0.0103891	0.0017192	8.82014	0.654481	BBJ1-180K and UKB-EBB Europeans
L_HDL_CE_pct	6:109510972:G:A	G	A	0.0200913	0.00886259	1.74386	0.616	0.0154688	0.00170705	18.8913	0.644009	BBJ1-180K and UKB-EBB Europeans
L_HDL_CE_pct	6:130341728:C:CT	C	CT	-0.0283741	0.0185415	0.904333	0.0640295	0.0126787	0.00178496	11.9135	0.2982	BBJ1-180K and UKB-EBB Europeans
L_HDL_CE_pct	6:131898208:T:C	T	C	-0.00726583	0.00895191	0.429702	0.649262	0.0137835	0.00212921	10.0189	0.820706	BBJ1-180K and UKB-EBB Europeans
L_HDL_CE_pct	6:139831757:T:C	T	C	-0.0154811	0.00997259	0.912061	0.754233	-0.0228583	0.00165183	42.8237	0.415493	BBJ1-180K and UKB-EBB Europeans
L_HDL_CE_pct	6:153452133:GTCGCGC:G	GTCGCGC	G	0.0115691	0.00882913	0.676987	0.383106	0.0135028	0.00178211	13.451	0.698591	BBJ1-180K and UKB-EBB Europeans
L_HDL_CE_pct	6:164133001:C:T	C	T	-0.0335628	0.0129749	2.01398	0.873859	-0.0175112	0.00248558	11.7321	0.876302	BBJ1-180K and UKB-EBB Europeans
L_HDL_CE_pct	7:17284577:T:C	T	C	0.00243693	0.00881548	0.176429	0.623538	0.0218535	0.00170269	36.9795	0.356926	BBJ1-180K and UKB-EBB Europeans
L_HDL_CE_pct	7:25991826:T:C	T	C	-0.0352015	0.0373153	0.586809	0.986598	-0.0369391	0.0021765	63.8769	0.831497	BBJ1-180K and UKB-EBB Europeans
L_HDL_CE_pct	7:38280224:A:C	A	C	-0.00552917	0.00967551	0.313105	0.284277	-0.010197	0.00165393	9.15281	0.426381	BBJ1-180K and UKB-EBB Europeans
L_HDL_CE_pct	7:44197583:G:T	G	T	0.0108525	0.00945631	0.468429	0.708521	0.0201882	0.00229541	17.8447	0.851169	BBJ1-180K and UKB-EBB Europeans
L_HDL_CE_pct	7:49863079:G:A	G	A	0.0109765	0.0122762	0.530246	0.854767	-0.0103626	0.0016771	9.19006	0.607298	BBJ1-180K and UKB-EBB Europeans
L_HDL_CE_pct	7:73037366:G:A	G	A	-0.054344	0.0143181	4.09868	0.899003	-0.0757698	0.00205303	297.438	0.803442	BBJ1-180K and UKB-EBB Europeans
L_HDL_CE_pct	7:94947969:C:T	C	T	0.00316944	0.0162371	0.0823515	0.925421	0.0114506	0.00175224	10.1961	0.682473	BBJ1-180K and UKB-EBB Europeans
L_HDL_CE_pct	7:99266318:G:A	G	A	-0.0132948	0.00974658	0.75987	0.735205	-0.0168767	0.00218917	13.8975	0.833714	BBJ1-180K and UKB-EBB Europeans
L_HDL_CE_pct	7:106836242:T:C	T	C	-0.0213677	0.00950032	1.69299	0.715109	-0.0121923	0.00194447	9.44314	0.770936	BBJ1-180K and UKB-EBB Europeans
L_HDL_CE_pct	7:116417848:G:C	G	C	0.0351795	0.0125671	2.04311	0.864767	0.0150848	0.00173454	17.4665	0.668497	BBJ1-180K and UKB-EBB Europeans
L_HDL_CE_pct	7:130427057:G:C	G	C	-0.017684	0.00944928	1.35992	0.702114	-0.0314496	0.00163137	82.0857	0.506048	BBJ1-180K and UKB-EBB Europeans
L_HDL_CE_pct	7:150296568:A:G	A	G	0.00173016	0.0106191	0.0230483	0.794291	0.017492	0.00191787	19.1263	0.762593	BBJ1-180K and UKB-EBB Europeans
L_HDL_CE_pct	8:9183358:A:G	A	G	-0.0793536	0.0412696	1.27705	0.010806	-0.0416139	0.00284885	47.5979	0.090872	BBJ1-180K and UKB-EBB Europeans
L_HDL_CE_pct	8:19819724:C:G	C	G	-0.118841	0.0127756	20.0192	0.871165	-0.152129	0.0028677	612.919	0.910217	BBJ1-180K and UKB-EBB Europeans
L_HDL_CE_pct	8:25464690:G:T	G	T	-0.006105	0.00929659	0.236438	0.470607	-0.0132045	0.00163789	15.1241	0.484052	BBJ1-180K and UKB-EBB Europeans
L_HDL_CE_pct	8:30848776:T:C	T	C	0.00193886	0.0165551	0.0907137	0.0717565	-0.0118983	0.00166685	12.0242	0.403572	BBJ1-180K and UKB-EBB Europeans
L_HDL_CE_pct	8:36853213:C:T	C	T	0.00824605	0.00896596	0.490966	0.62497	0.0152879	0.00211189	12.3448	0.814931	BBJ1-180K and UKB-EBB Europeans
L_HDL_CE_pct	8:38321607:C:T	C	T	0.00582	0.00945422	0.338998	0.706104	0.0143315	0.00166611	17.1051	0.593549	BBJ1-180K and UKB-EBB Europeans
L_HDL_CE_pct	8:72469241:A:AG	A	AG	0.0130114	0.0103064	0.635409	0.231564	0.0161143	0.00190657	16.5431	0.755057	BBJ1-180K and UKB-EBB Europeans
L_HDL_CE_pct	8:78728743:T:G	T	G	0.00241039	0.00947132	0.126614	0.714364	0.0102623	0.00163947	9.41318	0.475473	BBJ1-180K and UKB-EBB Europeans
L_HDL_CE_pct	8:103926036:G:A	G	A	-0.00280446	0.0116019	0.133101	0.837705	-0.0146221	0.00208384	11.6442	0.809015	BBJ1-180K and UKB-EBB Europeans
L_HDL_CE_pct	8:106455127:G:GT	G	GT	0.0171623	0.0126754	0.727292	0.864299	0.0132502	0.00205104	9.98074	0.800239	BBJ1-180K and UKB-EBB Europeans
L_HDL_CE_pct	8:126500031:C:G	C	G	-0.0307597	0.011366	2.19427	0.829191	-0.0684594	0.00165649	372.603	0.563651	BBJ1-180K and UKB-EBB Europeans
L_HDL_CE_pct	8:144335295:A:G	A	G	-0.0023155	0.0125639	0.153566	0.147508	0.0127571	0.00207007	9.14538	0.194805	BBJ1-180K and UKB-EBB Europeans
L_HDL_CE_pct	9:1033773:C:G	C	G	-0.00261158	0.0087245	0.147067	0.597201	0.0136195	0.00175587	14.0591	0.686743	BBJ1-180K and UKB-EBB Europeans
L_HDL_CE_pct	9:15297587:C:T	C	T	-0.0467671	0.0263706	0.930418	0.0304717	-0.0200137	0.002353	16.7431	0.138833	BBJ1-180K and UKB-EBB Europeans
L_HDL_CE_pct	9:86626769:T:A	T	A	0.0102039	0.0098152	0.561467	0.266202	0.0215243	0.00185968	30.2542	0.25742	BBJ1-180K and UKB-EBB Europeans
L_HDL_CE_pct	9:92191256:C:T	C	T	0.00921385	0.00926451	0.517886	0.679772	0.0163076	0.0016313	22.8024	0.462027	BBJ1-180K and UKB-EBB Europeans
L_HDL_CE_pct	9:95284212:A:G	A	G	0.0103514	0.00857493	0.764914	0.527481	0.0138029	0.00222279	9.27503	0.840613	BBJ1-180K and UKB-EBB Europeans
L_HDL_CE_pct	9:107651212:T:C	T	C	0.00145124	0.0176934	0.0902328	0.938323	0.0254931	0.00239432	25.7461	0.866883	BBJ1-180K and UKB-EBB Europeans
L_HDL_CE_pct	9:119245183:G:A	G	A	0.000216237	0.00879907	0.0400572	0.604381	0.0104847	0.00168139	9.34713	0.622018	BBJ1-180K and UKB-EBB Europeans
L_HDL_CE_pct	9:123383630:T:C	T	C	0.0174188	0.00865859	1.43862	0.524569	0.0119774	0.00180073	10.5372	0.286731	BBJ1-180K and UKB-EBB Europeans
L_HDL_CE_pct	9:131598767:A:G	A	G	0.00886913	0.00881474	0.438235	0.397693	-0.0152759	0.00182878	16.177	0.2746	BBJ1-180K and UKB-EBB Europeans
L_HDL_CE_pct	9:136149229:T:C	T	C	0.0142755	0.00856477	1.21688	0.551305	0.0112581	0.00171677	10.2626	0.651574	BBJ1-180K and UKB-EBB Europeans
L_HDL_CE_pct	9:139979592:C:T	C	T	-0.00423788	0.00879595	0.271237	0.430197	-0.0139603	0.00180703	13.9532	0.709049	BBJ1-180K and UKB-EBB Europeans
L_HDL_CE_pct	10:5247530:G:A	G	A	0.0436054	0.0157271	2.10223	0.0911213	0.0187433	0.00219227	16.9087	0.165849	BBJ1-180K and UKB-EBB Europeans
L_HDL_CE_pct	10:46031747:G:A	G	A	-0.0468851	0.0196871	2.01945	0.95037	-0.0130972	0.00187561	11.5388	0.748695	BBJ1-180K and UKB-EBB Europeans
L_HDL_CE_pct	10:61409469:G:A	G	A	0.0146789	0.0101339	0.961275	0.24899	0.0100906	0.00164711	9.04586	0.561792	BBJ1-180K and UKB-EBB Europeans
L_HDL_CE_pct	10:65191645:G:T	G	T	-0.0226276	0.00952379	1.67434	0.324814	-0.0139459	0.00162939	16.9435	0.486205	BBJ1-180K and UKB-EBB Europeans
L_HDL_CE_pct	10:77213644:G:A	G	A	-0.0236872	0.00935163	1.94896	0.318791	-0.0140987	0.00228233	9.18577	0.149468	BBJ1-180K and UKB-EBB Europeans
L_HDL_CE_pct	10:94839724:G:T	G	T	-0.0344822	0.00887106	4.07908	0.375384	-0.0319041	0.00163408	84.1652	0.54297	BBJ1-180K and UKB-EBB Europeans
L_HDL_CE_pct	10:118397894:A:G	A	G	0.0219613	0.00951344	1.64482	0.719157	0.015928	0.00162843	21.868	0.479921	BBJ1-180K and UKB-EBB Europeans
L_HDL_CE_pct	11:26163242:T:A	T	A	0.00408536	0.0167898	0.0903592	0.926501	0.0169192	0.00277731	8.9525	0.901709	BBJ1-180K and UKB-EBB Europeans
L_HDL_CE_pct	11:43692383:T:C	T	C	-0.000690777	0.0120217	0.0541138	0.849885	0.0141764	0.00179815	14.4984	0.701796	BBJ1-180K and UKB-EBB Europeans
L_HDL_CE_pct	11:47272579:A:G	A	G	-0.0316776	0.00982298	3.05181	0.268433	-0.0395164	0.00176996	109.686	0.688488	BBJ1-180K and UKB-EBB Europeans
L_HDL_CE_pct	11:61593005:A:G	A	G	0.033112	0.00881964	3.91315	0.611132	0.0496712	0.00171344	184.046	0.645063	BBJ1-180K and UKB-EBB Europeans
L_HDL_CE_pct	11:75561659:T:C	T	C	-0.0343643	0.00950412	3.67609	0.717486	-0.0223296	0.00279411	14.8758	0.904737	BBJ1-180K and UKB-EBB Europeans
L_HDL_CE_pct	11:116648917:G:C	G	C	-0.119634	0.00979574	33.815	0.270873	-0.183214	0.00240753	1259.54	0.133737	BBJ1-180K and UKB-EBB Europeans
L_HDL_CE_pct	11:126226775:G:C	G	C	0.0121798	0.0111459	0.604985	0.81633	0.030923	0.0031737	21.7063	0.927897	BBJ1-180K and UKB-EBB Europeans
L_HDL_CE_pct	12:20470199:A:G	A	G	-0.00595503	0.0110104	0.37302	0.802451	-0.0262782	0.00205567	36.692	0.804063	BBJ1-180K and UKB-EBB Europeans
L_HDL_CE_pct	12:57781893:G:A	G	A	-0.000329086	0.0152897	0.0242042	0.914958	-0.0220002	0.00191275	29.8891	0.762881	BBJ1-180K and UKB-EBB Europeans
L_HDL_CE_pct	12:69737879:A:G	A	G	0.0174472	0.00921241	1.16357	0.312451	-0.0117249	0.00163246	12.1643	0.477629	BBJ1-180K and UKB-EBB Europeans
L_HDL_CE_pct	12:124409502:G:A	G	A	0.00774655	0.0117179	0.243423	0.841255	-0.0313738	0.0017561	70.6605	0.686486	BBJ1-180K and UKB-EBB Europeans
L_HDL_CE_pct	13:23923893:A:G	A	G	-0.0312002	0.00865007	3.46848	0.567594	-0.0103963	0.00163349	9.70785	0.549737	BBJ1-180K and UKB-EBB Europeans
L_HDL_CE_pct	13:28049176:C:T	C	T	-0.00157885	0.0241642	0.0169379	0.0366393	0.0127406	0.00181649	11.6349	0.278634	BBJ1-180K and UKB-EBB Europeans
L_HDL_CE_pct	13:31007200:A:G	A	G	0.00149568	0.00932648	0.0394118	0.605867	-0.012151	0.00166635	12.5151	0.576593	BBJ1-180K and UKB-EBB Europeans
L_HDL_CE_pct	13:58582895:G:A	G	A	-0.0140338	0.00875993	1.00733	0.578443	-0.0135522	0.0021163	9.81916	0.820273	BBJ1-180K and UKB-EBB Europeans
L_HDL_CE_pct	13:86320813:C:T	C	T	-0.0101258	0.00941603	0.609192	0.304403	-0.010661	0.00176222	8.83843	0.311607	BBJ1-180K and UKB-EBB Europeans
L_HDL_CE_pct	13:95258944:T:C	T	C	-0.023183	0.00887908	2.14228	0.639617	-0.0116246	0.00174206	10.6007	0.321111	BBJ1-180K and UKB-EBB Europeans
L_HDL_CE_pct	13:99245866:T:C	T	C	0.0125531	0.00988384	0.658639	0.74641	-0.0102498	0.0016855	8.92324	0.617575	BBJ1-180K and UKB-EBB Europeans
L_HDL_CE_pct	13:112188236:C:T	C	T	-0.0167705	0.0113876	0.847364	0.814502	-0.0116807	0.00170914	11.0839	0.645474	BBJ1-180K and UKB-EBB Europeans
L_HDL_CE_pct	14:58828077:A:G	A	G	0.0108012	0.00867728	0.690781	0.452212	0.0118521	0.00167863	11.7805	0.622003	BBJ1-180K and UKB-EBB Europeans
L_HDL_CE_pct	14:69149372:A:G	A	G	0.00521817	0.0146412	0.165812	0.90278	-0.0208692	0.00315384	10.4361	0.927357	BBJ1-180K and UKB-EBB Europeans
L_HDL_CE_pct	14:77524061:A:C	A	C	0.0189416	0.010302	1.04316	0.771688	0.0122349	0.00189253	9.99387	0.752727	BBJ1-180K and UKB-EBB Europeans
L_HDL_CE_pct	15:58679807:CAGA:C	CAGA	C	0.023006	0.00865643	2.29934	0.572397	0.0242486	0.00171473	44.6751	0.654723	BBJ1-180K and UKB-EBB Europeans
L_HDL_CE_pct	15:73109078:C:T	C	T	0.00774638	0.00900145	0.30776	0.643622	0.0130517	0.00190079	11.1816	0.244466	BBJ1-180K and UKB-EBB Europeans
L_HDL_CE_pct	15:99234176:C:T	C	T	-0.00513001	0.0104023	0.210405	0.782393	-0.0121758	0.00190919	9.74456	0.759962	BBJ1-180K and UKB-EBB Europeans
L_HDL_CE_pct	15:102068658:G:A	G	A	0.0258232	0.00880488	2.61797	0.414852	0.0185404	0.00187108	22.4195	0.745758	BBJ1-180K and UKB-EBB Europeans
L_HDL_CE_pct	16:4676852:C:A	C	A	0.0135631	0.0164548	0.393267	0.926431	0.0156978	0.00208922	13.2405	0.807069	BBJ1-180K and UKB-EBB Europeans
L_HDL_CE_pct	16:24819806:A:G	A	G	-0.0196026	0.015214	0.686486	0.914299	-0.013866	0.00208907	10.4958	0.807433	BBJ1-180K and UKB-EBB Europeans
L_HDL_CE_pct	16:29994922:C:T	C	T	0.0191524	0.0100999	1.26273	0.583418	0.0124418	0.00165286	13.2861	0.515505	BBJ1-180K and UKB-EBB Europeans
L_HDL_CE_pct	16:53806453:A:G	A	G	-0.00159901	0.0106905	0.134336	0.801111	0.014644	0.00167033	17.7369	0.581215	BBJ1-180K and UKB-EBB Europeans
L_HDL_CE_pct	16:56994528:C:T	C	T	-0.161712	0.0105683	53.2343	0.79268	-0.178124	0.00176771	2206.93	0.680516	BBJ1-180K and UKB-EBB Europeans
L_HDL_CE_pct	16:67947158:T:C	T	C	-0.0547226	0.0209816	2.04068	0.956602	-0.0504124	0.00246028	92.5827	0.87094	BBJ1-180K and UKB-EBB Europeans
L_HDL_CE_pct	16:81534790:T:C	T	C	-0.0168645	0.00911175	1.21968	0.325162	-0.0357551	0.00180694	86.4199	0.294981	BBJ1-180K and UKB-EBB Europeans
L_HDL_CE_pct	16:85255452:G:A	G	A	-0.00312192	0.0142624	0.0805823	0.898409	-0.0157861	0.00202922	14.1374	0.790781	BBJ1-180K and UKB-EBB Europeans
L_HDL_CE_pct	16:88536774:T:A	T	A	0.0178689	0.00912776	1.34875	0.424468	0.0134241	0.0017868	13.238	0.683498	BBJ1-180K and UKB-EBB Europeans
L_HDL_CE_pct	17:14234191:C:G	C	G	0.0137887	0.00944925	0.862273	0.651234	0.0102487	0.00168079	8.96786	0.611968	BBJ1-180K and UKB-EBB Europeans
L_HDL_CE_pct	17:17651214:C:T	C	T	0.0113458	0.0128114	0.403314	0.869818	-0.0176088	0.00167333	25.1704	0.391058	BBJ1-180K and UKB-EBB Europeans
L_HDL_CE_pct	17:26694861:G:A	G	A	-0.0165563	0.00994577	1.17937	0.241489	-0.018987	0.00163141	30.5803	0.535033	BBJ1-180K and UKB-EBB Europeans
L_HDL_CE_pct	17:34900836:G:C	G	C	0.000995993	0.00906975	0.107423	0.640798	0.0111182	0.00163263	11.0106	0.533787	BBJ1-180K and UKB-EBB Europeans
L_HDL_CE_pct	17:37810218:C:G	C	G	-0.0230338	0.00858242	2.31185	0.489833	-0.021852	0.00172529	36.0383	0.335552	BBJ1-180K and UKB-EBB Europeans
L_HDL_CE_pct	17:57744674:C:T	C	T	-0.0257656	0.02604	0.410834	0.0402377	0.0166652	0.00229123	12.4556	0.147971	BBJ1-180K and UKB-EBB Europeans
L_HDL_CE_pct	17:65955284:A:G	A	G	0.0249897	0.00981443	2.03697	0.310781	0.0247931	0.00203561	33.3993	0.799751	BBJ1-180K and UKB-EBB Europeans
L_HDL_CE_pct	17:76405837:T:C	T	C	-0.0108996	0.00866508	0.698481	0.53696	-0.0176792	0.00171076	24.3062	0.352595	BBJ1-180K and UKB-EBB Europeans
L_HDL_CE_pct	17:80052073:A:G	A	G	-0.0138537	0.0134121	0.502124	0.869204	-0.0105977	0.00164331	9.94846	0.435826	BBJ1-180K and UKB-EBB Europeans
L_HDL_CE_pct	18:21143183:C:T	C	T	-0.0385415	0.0190007	1.33248	0.0562464	-0.0167015	0.00162633	24.0143	0.499831	BBJ1-180K and UKB-EBB Europeans
L_HDL_CE_pct	18:40703580:C:T	C	T	-0.00218926	0.00931097	0.0817947	0.322675	-0.0121665	0.00164406	12.8667	0.552547	BBJ1-180K and UKB-EBB Europeans
L_HDL_CE_pct	18:57877800:T:A	T	A	0.0260797	0.011593	1.39557	0.835632	0.0217828	0.00188565	30.1412	0.75194	BBJ1-180K and UKB-EBB Europeans
L_HDL_CE_pct	19:19379549:C:T	C	T	-0.0658453	0.015782	4.44545	0.920296	-0.0565109	0.00314111	71.6379	0.926863	BBJ1-180K and UKB-EBB Europeans
L_HDL_CE_pct	19:33891013:A:T	A	T	0.0257277	0.0119853	1.45016	0.832718	0.0217804	0.00180446	32.8195	0.711948	BBJ1-180K and UKB-EBB Europeans
L_HDL_CE_pct	19:35549122:C:T	C	T	0.0117512	0.0277106	0.143201	0.975089	0.0150653	0.00223445	10.8071	0.839654	BBJ1-180K and UKB-EBB Europeans
L_HDL_CE_pct	19:52314655:G:C	G	C	0.0155142	0.00965089	1.05493	0.734519	0.0148367	0.00188444	14.4615	0.747436	BBJ1-180K and UKB-EBB Europeans
L_HDL_CE_pct	20:12966089:T:G	T	G	0.00986343	0.00875885	0.465806	0.409048	-0.0153044	0.00168791	18.9128	0.376598	BBJ1-180K and UKB-EBB Europeans
L_HDL_CE_pct	20:32952125:G:A	G	A	-0.0215058	0.0103481	1.36653	0.78035	0.0119255	0.00164485	12.3808	0.554619	BBJ1-180K and UKB-EBB Europeans
L_HDL_CE_pct	20:51026284:T:C	T	C	-0.0104934	0.00917191	0.564431	0.676662	-0.0153822	0.00170415	18.7506	0.641072	BBJ1-180K and UKB-EBB Europeans
L_HDL_CE_pct	20:56136536:A:G	A	G	0.00164854	0.00915784	0.0508055	0.6741	0.0109516	0.00163852	10.633	0.509486	BBJ1-180K and UKB-EBB Europeans
L_HDL_CE_pct	20:62711459:C:T	C	T	-0.00272892	0.00932645	0.142389	0.32079	-0.0181627	0.00164137	27.7344	0.503163	BBJ1-180K and UKB-EBB Europeans
L_HDL_CE_pct	21:16371865:T:TA	T	TA	0.0226281	0.0112931	1.35619	0.204769	0.0128685	0.00170435	13.3625	0.642802	BBJ1-180K and UKB-EBB Europeans
L_HDL_CE_pct	21:46582564:A:G	A	G	-0.0122784	0.00861057	0.629536	0.460602	0.0114662	0.00163283	11.661	0.463921	BBJ1-180K and UKB-EBB Europeans
L_HDL_CE_pct	22:21974703:G:C	G	C	0.0129847	0.00956519	0.812143	0.447799	0.012336	0.00205275	8.7303	0.803401	BBJ1-180K and UKB-EBB Europeans
L_HDL_CE_pct	22:24296483:C:T	C	T	-0.00600558	0.0104838	0.212204	0.656481	-0.0139043	0.00166764	16.1206	0.41371	BBJ1-180K and UKB-EBB Europeans
L_HDL_CE_pct	22:30477589:T:C	T	C	-0.018005	0.00936437	1.31472	0.702162	-0.0126638	0.0017045	12.963	0.359749	BBJ1-180K and UKB-EBB Europeans
L_HDL_CE_pct	22:38601430:C:CCT	C	CCT	0.0237431	0.00899699	2.30946	0.35455	0.0184164	0.00165374	28.0778	0.410303	BBJ1-180K and UKB-EBB Europeans
L_HDL_FC_pct	1:25758655:G:A	G	A	-0.0303964	0.00940312	2.7539	0.691793	-0.0226874	0.00158818	45.5673	0.446294	BBJ1-180K and UKB-EBB Europeans
L_HDL_FC_pct	1:63072867:CA:C	CA	C	0.00242794	0.0102004	0.0558851	0.776596	-0.0177412	0.00167329	25.538	0.662657	BBJ1-180K and UKB-EBB Europeans
L_HDL_FC_pct	1:79366926:A:G	A	G	0.0163249	0.00997691	1.2222	0.762838	0.0126442	0.00173145	12.5496	0.704362	BBJ1-180K and UKB-EBB Europeans
L_HDL_FC_pct	1:93255073:A:G	A	G	0.00683579	0.0201576	0.122127	0.0573584	-0.0152112	0.00162143	20.1862	0.392348	BBJ1-180K and UKB-EBB Europeans
L_HDL_FC_pct	1:107597988:C:T	C	T	0.0146706	0.00942502	0.911524	0.285451	0.0167645	0.00168455	22.6067	0.337091	BBJ1-180K and UKB-EBB Europeans
L_HDL_FC_pct	1:109817590:G:T	G	T	0.0969544	0.0161275	8.36306	0.925246	0.0824443	0.00189547	412.547	0.775832	BBJ1-180K and UKB-EBB Europeans
L_HDL_FC_pct	1:150954671:G:A	G	A	-0.00326705	0.0203725	0.0290908	0.954724	0.0239975	0.00193122	34.7243	0.78677	BBJ1-180K and UKB-EBB Europeans
L_HDL_FC_pct	1:154625632:G:A	G	A	0.0104397	0.0085133	0.614482	0.451064	0.012232	0.00158276	13.9625	0.508716	BBJ1-180K and UKB-EBB Europeans
L_HDL_FC_pct	1:161194641:A:G	A	G	0.0334856	0.0182366	1.2575	0.0590483	0.0373989	0.00161648	117.696	0.403241	BBJ1-180K and UKB-EBB Europeans
L_HDL_FC_pct	1:173848808:G:A	G	A	-0.0193886	0.00936347	1.6342	0.706724	-0.0116068	0.0019331	8.71624	0.787856	BBJ1-180K and UKB-EBB Europeans
L_HDL_FC_pct	1:178531850:G:A	G	A	-0.00762639	0.00857034	0.507873	0.531532	0.0163642	0.00158339	24.31	0.474682	BBJ1-180K and UKB-EBB Europeans
L_HDL_FC_pct	1:182136401:G:A	G	A	0.00875245	0.00973428	0.383139	0.742176	0.0192739	0.00168664	29.5155	0.673951	BBJ1-180K and UKB-EBB Europeans
L_HDL_FC_pct	1:203518873:A:C	A	C	0.0180938	0.00939582	1.40681	0.642814	-0.0103415	0.00159278	10.0743	0.491986	BBJ1-180K and UKB-EBB Europeans
L_HDL_FC_pct	1:210466359:A:G	A	G	0.000908145	0.0252804	0.0205705	0.970713	-0.0126151	0.00201342	9.4299	0.807779	BBJ1-180K and UKB-EBB Europeans
L_HDL_FC_pct	1:220970028:A:G	A	G	-0.0171077	0.0111044	0.895285	0.183492	-0.0203183	0.00172259	31.3841	0.301573	BBJ1-180K and UKB-EBB Europeans
L_HDL_FC_pct	1:230299222:T:C	T	C	0.000382742	0.00925488	0.0161114	0.694865	-0.0173555	0.00195024	18.2498	0.207319	BBJ1-180K and UKB-EBB Europeans
L_HDL_FC_pct	1:234852760:C:T	C	T	-0.014376	0.00943857	0.758148	0.305992	-0.0204729	0.0015882	37.294	0.470546	BBJ1-180K and UKB-EBB Europeans
L_HDL_FC_pct	2:286756:C:G	C	G	0.00398257	0.0105269	0.160132	0.792248	-0.00997393	0.00166038	8.72357	0.651767	BBJ1-180K and UKB-EBB Europeans
L_HDL_FC_pct	2:27730940:T:C	T	C	-0.0383444	0.00853852	5.29929	0.550982	-0.0478743	0.00162211	190.716	0.387952	BBJ1-180K and UKB-EBB Europeans
L_HDL_FC_pct	2:63367328:C:T	C	T	-0.00415786	0.0100657	0.163755	0.764364	0.0121672	0.00175231	11.4174	0.7154	BBJ1-180K and UKB-EBB Europeans
L_HDL_FC_pct	2:111910083:C:T	C	T	0.0244108	0.0112165	1.64802	0.827361	0.0279588	0.00336753	15.9914	0.94084	BBJ1-180K and UKB-EBB Europeans
L_HDL_FC_pct	2:135632981:C:T	C	T	-0.00148476	0.0158758	0.0452651	0.0865532	-0.0156226	0.0016547	20.4343	0.595674	BBJ1-180K and UKB-EBB Europeans
L_HDL_FC_pct	2:161265910:C:T	C	T	0.0271442	0.00902961	2.52469	0.663698	0.0123952	0.00164263	13.3477	0.638075	BBJ1-180K and UKB-EBB Europeans
L_HDL_FC_pct	2:165528876:C:T	C	T	-0.028676	0.015594	1.04823	0.919709	-0.0163155	0.00161452	23.2819	0.603392	BBJ1-180K and UKB-EBB Europeans
L_HDL_FC_pct	2:169827712:C:T	C	T	0.0188065	0.0099779	1.19474	0.244905	0.0167383	0.00161084	24.565	0.410666	BBJ1-180K and UKB-EBB Europeans
L_HDL_FC_pct	2:174858646:A:G	A	G	0.00895846	0.00953888	0.477771	0.732403	0.00983893	0.00158748	9.24227	0.483571	BBJ1-180K and UKB-EBB Europeans
L_HDL_FC_pct	2:211540507:C:A	C	A	-0.0304303	0.0123432	1.52124	0.850352	-0.0153546	0.00170039	18.7656	0.685339	BBJ1-180K and UKB-EBB Europeans
L_HDL_FC_pct	2:227121918:A:G	A	G	0.00154112	0.0147594	0.0385211	0.0987191	0.0216595	0.00163802	39.1895	0.368192	BBJ1-180K and UKB-EBB Europeans
L_HDL_FC_pct	3:14887090:G:A	G	A	-0.00315815	0.0104721	0.119945	0.787324	-0.0101964	0.00158127	9.94633	0.477365	BBJ1-180K and UKB-EBB Europeans
L_HDL_FC_pct	3:32516218:G:A	G	A	0.0499919	0.0224327	1.83957	0.962481	0.0189755	0.00316162	8.70969	0.933001	BBJ1-180K and UKB-EBB Europeans
L_HDL_FC_pct	3:49779906:C:T	C	T	-0.000106895	0.0102811	0.0129201	0.778522	0.0135599	0.00167671	15.2145	0.671081	BBJ1-180K and UKB-EBB Europeans
L_HDL_FC_pct	3:98406794:T:C	T	C	0.0394793	0.00858784	4.79479	0.486318	0.0300945	0.00159303	78.8715	0.572318	BBJ1-180K and UKB-EBB Europeans
L_HDL_FC_pct	3:135932359:C:T	C	T	-0.035001	0.011092	2.9967	0.178334	-0.0268998	0.00193609	43.1612	0.209765	BBJ1-180K and UKB-EBB Europeans
L_HDL_FC_pct	3:141154542:T:C	T	C	-0.011819	0.00903697	0.764313	0.666009	-0.0135706	0.00162786	16.1161	0.618108	BBJ1-180K and UKB-EBB Europeans
L_HDL_FC_pct	3:185818559:G:A	G	A	-0.0342986	0.0354038	0.486	0.98531	0.0161677	0.00237446	11.0075	0.873964	BBJ1-180K and UKB-EBB Europeans
L_HDL_FC_pct	4:3443931:A:G	A	G	-0.0253965	0.00861628	2.21516	0.546893	-0.023581	0.00163352	46.5104	0.376999	BBJ1-180K and UKB-EBB Europeans
L_HDL_FC_pct	4:89679648:G:A	G	A	0.020177	0.00936629	1.26135	0.303175	0.015055	0.00219077	11.1986	0.153087	BBJ1-180K and UKB-EBB Europeans
L_HDL_FC_pct	4:111128587:C:T	C	T	0.0106447	0.009694	0.630367	0.257389	0.0150753	0.00230312	10.2273	0.145138	BBJ1-180K and UKB-EBB Europeans
L_HDL_FC_pct	4:151195317:C:T	C	T	-0.00707309	0.00849991	0.429859	0.531249	-0.0126951	0.00166019	13.686	0.345026	BBJ1-180K and UKB-EBB Europeans
L_HDL_FC_pct	5:32832474:C:A	C	A	-0.0051991	0.00867681	0.353042	0.401341	0.0142474	0.00159751	18.3254	0.417599	BBJ1-180K and UKB-EBB Europeans
L_HDL_FC_pct	5:53282979:T:C	T	C	-0.00127183	0.0110846	0.134778	0.187619	0.0110753	0.00162536	11.0229	0.37718	BBJ1-180K and UKB-EBB Europeans
L_HDL_FC_pct	5:55860907:GC:G	GC	G	0.0298281	0.0145278	1.44866	0.906104	0.0213513	0.00211131	23.3146	0.832594	BBJ1-180K and UKB-EBB Europeans
L_HDL_FC_pct	5:71739546:C:G	C	G	-0.0388145	0.0251874	1.10368	0.0342432	-0.0235386	0.0023592	22.7178	0.128119	BBJ1-180K and UKB-EBB Europeans
L_HDL_FC_pct	5:74656539:T:C	T	C	-0.0442706	0.00845048	7.57274	0.48539	-0.0409672	0.00160035	143.804	0.587059	BBJ1-180K and UKB-EBB Europeans
L_HDL_FC_pct	5:110989880:G:A	G	A	0.000538795	0.00917325	0.02004	0.684594	0.0110816	0.0017729	9.38817	0.729423	BBJ1-180K and UKB-EBB Europeans
L_HDL_FC_pct	5:132382272:C:T	C	T	-0.0327408	0.0144424	1.6301	0.902951	-0.0161586	0.00179225	18.7091	0.737718	BBJ1-180K and UKB-EBB Europeans
L_HDL_FC_pct	5:148573649:C:T	C	T	-0.00163078	0.00852317	0.0907494	0.482056	0.0120332	0.00162975	12.8118	0.629092	BBJ1-180K and UKB-EBB Europeans
L_HDL_FC_pct	5:156383422:A:G	A	G	0.0145172	0.0154085	0.298635	0.0961353	-0.0172811	0.0016532	24.8485	0.348103	BBJ1-180K and UKB-EBB Europeans
L_HDL_FC_pct	6:16131156:T:C	T	C	0.0102968	0.0110271	0.371429	0.185119	0.0180609	0.00168301	26.1394	0.664635	BBJ1-180K and UKB-EBB Europeans
L_HDL_FC_pct	6:20522934:G:C	G	C	-0.000820002	0.00856573	0.203397	0.453224	-0.0107155	0.00160206	10.6472	0.573164	BBJ1-180K and UKB-EBB Europeans
L_HDL_FC_pct	6:31326289:G:A	G	A	-0.0126853	0.00854185	0.878009	0.476058	0.0172344	0.00166274	24.4468	0.644015	BBJ1-180K and UKB-EBB Europeans
L_HDL_FC_pct	6:43757896:C:A	C	A	0.0164331	0.00847237	1.27931	0.458292	0.0187774	0.00157647	31.9845	0.515965	BBJ1-180K and UKB-EBB Europeans
L_HDL_FC_pct	6:52442282:G:C	G	C	0.0121188	0.00883073	0.787495	0.553081	0.0112587	0.00164847	11.0703	0.60597	BBJ1-180K and UKB-EBB Europeans
L_HDL_FC_pct	6:79501036:A:G	A	G	0.0020537	0.00910998	0.226829	0.383985	0.0100158	0.00157867	9.65128	0.519837	BBJ1-180K and UKB-EBB Europeans
L_HDL_FC_pct	6:98549801:A:C	A	C	0.00938107	0.00883747	0.497428	0.636236	-0.0129202	0.00158314	15.4789	0.527099	BBJ1-180K and UKB-EBB Europeans
L_HDL_FC_pct	6:109640321:A:C	A	C	-0.00904039	0.00857554	0.467862	0.554353	0.0183646	0.00166445	27.5791	0.656607	BBJ1-180K and UKB-EBB Europeans
L_HDL_FC_pct	6:116363149:A:G	A	G	-0.00416653	0.00920417	0.29816	0.312787	-0.0129456	0.0015985	15.2549	0.574842	BBJ1-180K and UKB-EBB Europeans
L_HDL_FC_pct	6:137048261:G:A	G	A	-0.00988569	0.00850954	0.600386	0.486567	0.010655	0.0015789	10.8254	0.523342	BBJ1-180K and UKB-EBB Europeans
L_HDL_FC_pct	6:164133001:C:T	C	T	-0.0327374	0.0128614	1.49451	0.873959	-0.0163035	0.00240108	10.9504	0.876302	BBJ1-180K and UKB-EBB Europeans
L_HDL_FC_pct	7:1051664:T:C	T	C	0.0254399	0.0084964	2.68817	0.491744	0.0339273	0.00159257	99.9777	0.566304	BBJ1-180K and UKB-EBB Europeans
L_HDL_FC_pct	7:25991826:T:C	T	C	-0.0241371	0.0370431	0.226214	0.986644	-0.0305388	0.00210783	46.8425	0.831497	BBJ1-180K and UKB-EBB Europeans
L_HDL_FC_pct	7:44581986:T:C	T	C	-0.0148701	0.00858806	1.20479	0.608083	-0.0148349	0.00195271	13.5187	0.787273	BBJ1-180K and UKB-EBB Europeans
L_HDL_FC_pct	7:65548493:A:G	A	G	0.0329654	0.00921581	3.5121	0.672713	0.011069	0.00159693	11.3803	0.419502	BBJ1-180K and UKB-EBB Europeans
L_HDL_FC_pct	7:116417848:G:C	G	C	0.00802195	0.012447	0.248157	0.86471	0.0116716	0.00167866	11.4464	0.668497	BBJ1-180K and UKB-EBB Europeans
L_HDL_FC_pct	7:130584684:C:G	C	G	0.000248245	0.00886766	0.0304715	0.620606	-0.0151959	0.00170436	18.3152	0.687741	BBJ1-180K and UKB-EBB Europeans
L_HDL_FC_pct	7:150502428:C:A	C	A	0.0340304	0.0282753	0.606059	0.976921	-0.0160676	0.0021348	13.2831	0.836964	BBJ1-180K and UKB-EBB Europeans
L_HDL_FC_pct	8:19819724:C:G	C	G	-0.0297218	0.0126583	1.88232	0.87125	-0.0813767	0.00275775	190.648	0.910217	BBJ1-180K and UKB-EBB Europeans
L_HDL_FC_pct	8:59385919:C:T	C	T	0.0254787	0.0111297	1.64774	0.178796	0.0202397	0.00164732	33.9703	0.357739	BBJ1-180K and UKB-EBB Europeans
L_HDL_FC_pct	8:76481795:C:T	C	T	0.0161464	0.00860374	1.29219	0.566078	0.010825	0.00157693	11.176	0.503606	BBJ1-180K and UKB-EBB Europeans
L_HDL_FC_pct	8:108393959:A:G	A	G	-0.0193409	0.00882236	1.59429	0.626952	0.00969588	0.00160377	8.82745	0.417093	BBJ1-180K and UKB-EBB Europeans
L_HDL_FC_pct	8:145752467:A:T	A	T	-0.0076137	0.00881407	0.446026	0.612981	-0.0146699	0.00158768	19.6075	0.522583	BBJ1-180K and UKB-EBB Europeans
L_HDL_FC_pct	9:15304782:C:A	C	A	-0.020022	0.0252727	0.328207	0.0289656	-0.0249709	0.00224055	28.1204	0.144579	BBJ1-180K and UKB-EBB Europeans
L_HDL_FC_pct	9:34130435:G:A	G	A	0.01469	0.00865817	1.08725	0.457467	0.0162368	0.00242696	10.6518	0.880098	BBJ1-180K and UKB-EBB Europeans
L_HDL_FC_pct	9:93982932:C:T	C	T	-0.0116103	0.00887479	0.608186	0.658727	-0.0104238	0.00164652	9.61285	0.355658	BBJ1-180K and UKB-EBB Europeans
L_HDL_FC_pct	9:136149229:T:C	T	C	0.00833706	0.00848762	0.481639	0.551337	0.015225	0.00166238	19.2792	0.651574	BBJ1-180K and UKB-EBB Europeans
L_HDL_FC_pct	9:139969190:T:C	T	C	0.0294564	0.00894207	3.46607	0.64436	0.0178096	0.00163119	27.0251	0.373226	BBJ1-180K and UKB-EBB Europeans
L_HDL_FC_pct	10:17268839:T:C	T	C	-0.0116187	0.00948796	0.782042	0.297065	-0.0108559	0.00160183	10.9117	0.588953	BBJ1-180K and UKB-EBB Europeans
L_HDL_FC_pct	10:30515982:G:A	G	A	0.00882506	0.00871953	0.495051	0.50327	0.0171656	0.00278423	9.15268	0.088624	BBJ1-180K and UKB-EBB Europeans
L_HDL_FC_pct	10:45978598:T:A	T	A	-0.0246046	0.0194586	0.80843	0.950001	-0.0131309	0.00182471	12.2081	0.752841	BBJ1-180K and UKB-EBB Europeans
L_HDL_FC_pct	10:65320006:A:T	A	T	-0.011026	0.00855542	0.606763	0.511524	-0.0212774	0.00157737	40.7417	0.510876	BBJ1-180K and UKB-EBB Europeans
L_HDL_FC_pct	10:74710484:G:C	G	C	0.0280371	0.0108767	2.34248	0.761383	0.0190948	0.00286143	10.6015	0.916552	BBJ1-180K and UKB-EBB Europeans
L_HDL_FC_pct	10:94839724:G:T	G	T	-0.0209702	0.0087916	1.68041	0.375566	-0.0152762	0.00158098	21.3613	0.54297	BBJ1-180K and UKB-EBB Europeans
L_HDL_FC_pct	10:102075479:G:A	G	A	-0.0328392	0.025363	0.603547	0.970853	-0.0164203	0.00214265	13.7427	0.839299	BBJ1-180K and UKB-EBB Europeans
L_HDL_FC_pct	10:113937941:G:T	G	T	0.0251831	0.0102885	2.0527	0.2337	0.0250249	0.00176873	44.7192	0.272168	BBJ1-180K and UKB-EBB Europeans
L_HDL_FC_pct	11:2193840:A:G	A	G	-0.0209665	0.0166497	0.66894	0.0699752	-0.0111872	0.00163923	11.0548	0.378711	BBJ1-180K and UKB-EBB Europeans
L_HDL_FC_pct	11:5701074:C:A	C	A	-0.0436969	0.0191557	2.06695	0.948637	-0.0442399	0.00310694	45.2802	0.928704	BBJ1-180K and UKB-EBB Europeans
L_HDL_FC_pct	11:10353717:G:A	G	A	-0.00651049	0.0343882	0.0686629	0.983237	0.0240417	0.00168605	45.4054	0.655476	BBJ1-180K and UKB-EBB Europeans
L_HDL_FC_pct	11:47326133:C:CTGTT	C	CTGTT	-0.00751131	0.00930225	0.257562	0.30991	-0.0197214	0.00168832	30.7981	0.673556	BBJ1-180K and UKB-EBB Europeans
L_HDL_FC_pct	11:61588305:A:G	A	G	0.0531397	0.00874835	9.49076	0.611757	0.108265	0.00165563	930.468	0.646185	BBJ1-180K and UKB-EBB Europeans
L_HDL_FC_pct	11:72506324:G:A	G	A	-0.0210844	0.00931521	1.79861	0.702316	-0.0117061	0.00171158	11.0995	0.686045	BBJ1-180K and UKB-EBB Europeans
L_HDL_FC_pct	11:116648917:G:C	G	C	-0.0257044	0.00970216	2.23712	0.271114	-0.0817178	0.00232507	269.879	0.133737	BBJ1-180K and UKB-EBB Europeans
L_HDL_FC_pct	12:623425:G:A	G	A	-0.0185232	0.0243088	0.291062	0.9668	-0.012408	0.00178411	11.4519	0.731241	BBJ1-180K and UKB-EBB Europeans
L_HDL_FC_pct	12:6885076:G:A	G	A	-0.0170117	0.00861372	1.44581	0.414419	-0.0178633	0.00161197	27.8124	0.413633	BBJ1-180K and UKB-EBB Europeans
L_HDL_FC_pct	12:21331549:T:C	T	C	0.0132829	0.0119095	0.508646	0.851727	0.0202447	0.00209217	21.4203	0.826765	BBJ1-180K and UKB-EBB Europeans
L_HDL_FC_pct	12:46079172:A:G	A	G	-0.0120841	0.0146666	0.238987	0.904913	-0.0154727	0.00203413	13.5505	0.813005	BBJ1-180K and UKB-EBB Europeans
L_HDL_FC_pct	12:67722012:G:A	G	A	0.00745891	0.00900132	0.397186	0.661904	-0.0132433	0.00168839	14.3591	0.323343	BBJ1-180K and UKB-EBB Europeans
L_HDL_FC_pct	12:89932662:GCTGA:G	GCTGA	G	-0.0144578	0.00943643	0.747688	0.309856	-0.00984322	0.00158155	9.31396	0.469135	BBJ1-180K and UKB-EBB Europeans
L_HDL_FC_pct	12:125265201:G:A	G	A	0.0145167	0.00894907	1.18934	0.630047	0.0292826	0.00168494	66.9246	0.33189	BBJ1-180K and UKB-EBB Europeans
L_HDL_FC_pct	13:32959199:C:T	C	T	-0.000509433	0.00885596	0.0277353	0.356582	0.0159138	0.00157777	23.1968	0.466187	BBJ1-180K and UKB-EBB Europeans
L_HDL_FC_pct	13:50101526:C:T	C	T	0.00932058	0.00892554	0.781658	0.591391	0.0119386	0.00158011	13.3797	0.526452	BBJ1-180K and UKB-EBB Europeans
L_HDL_FC_pct	13:99100046:C:T	C	T	0.0164375	0.0085142	1.46028	0.460958	0.0100584	0.00157635	9.75409	0.481464	BBJ1-180K and UKB-EBB Europeans
L_HDL_FC_pct	14:35197903:C:G	C	G	-0.00419416	0.0125903	0.0506907	0.152978	0.0144184	0.00190783	13.3862	0.780744	BBJ1-180K and UKB-EBB Europeans
L_HDL_FC_pct	14:70841613:A:T	A	T	-0.0197083	0.0119379	0.995449	0.166637	-0.0225915	0.00225284	22.9402	0.142551	BBJ1-180K and UKB-EBB Europeans
L_HDL_FC_pct	14:74250100:T:C	T	C	0.00927124	0.00934432	0.512908	0.71275	0.0157402	0.00183375	17.0366	0.751015	BBJ1-180K and UKB-EBB Europeans
L_HDL_FC_pct	14:94844843:T:G	T	G	-0.0108331	0.00936093	0.545142	0.714912	-0.0129582	0.00181105	12.0775	0.746388	BBJ1-180K and UKB-EBB Europeans
L_HDL_FC_pct	15:40971802:A:G	A	G	0.0332052	0.0197693	0.988996	0.9463	0.00988207	0.00161022	9.07552	0.527635	BBJ1-180K and UKB-EBB Europeans
L_HDL_FC_pct	15:49836867:G:T	G	T	0.00248147	0.0120922	0.124621	0.852485	0.0111177	0.00165813	10.6958	0.635323	BBJ1-180K and UKB-EBB Europeans
L_HDL_FC_pct	15:58678720:T:C	T	C	0.110976	0.0085792	38.5403	0.430246	0.143351	0.00169105	1562.46	0.337134	BBJ1-180K and UKB-EBB Europeans
L_HDL_FC_pct	16:982572:G:A	G	A	0.0133821	0.0248837	0.164972	0.969872	0.015634	0.00251822	9.27122	0.888435	BBJ1-180K and UKB-EBB Europeans
L_HDL_FC_pct	16:11765614:G:A	G	A	0.00222077	0.00871358	0.319113	0.52437	0.0115781	0.00159513	12.407	0.444161	BBJ1-180K and UKB-EBB Europeans
L_HDL_FC_pct	16:24819806:A:G	A	G	0.00767863	0.0151094	0.275567	0.914565	-0.0155153	0.00200551	13.99	0.807433	BBJ1-180K and UKB-EBB Europeans
L_HDL_FC_pct	16:56994528:C:T	C	T	-0.0192851	0.0104829	1.10752	0.792996	-0.107512	0.00169713	873.34	0.680516	BBJ1-180K and UKB-EBB Europeans
L_HDL_FC_pct	16:72079657:C:T	C	T	0.0381313	0.0104586	3.70695	0.781527	0.0204356	0.00198431	24.1456	0.80133	BBJ1-180K and UKB-EBB Europeans
L_HDL_FC_pct	16:81534790:T:C	T	C	-0.0109015	0.00903556	0.553414	0.325434	-0.0171177	0.00173467	22.2418	0.294981	BBJ1-180K and UKB-EBB Europeans
L_HDL_FC_pct	16:83980529:C:G	C	G	0.0122117	0.0102101	0.702796	0.254577	0.0163769	0.00159601	23.9769	0.529862	BBJ1-180K and UKB-EBB Europeans
L_HDL_FC_pct	16:88016236:C:T	C	T	0.00636644	0.0177727	0.0616065	0.939658	0.0119373	0.00159653	13.119	0.53633	BBJ1-180K and UKB-EBB Europeans
L_HDL_FC_pct	17:1618262:C:T	C	T	0.0315226	0.0107565	2.59598	0.805865	0.014949	0.00201143	12.9708	0.811592	BBJ1-180K and UKB-EBB Europeans
L_HDL_FC_pct	17:11981078:C:T	C	T	-0.000301087	0.00882424	0.0396411	0.385744	0.0104029	0.00158103	10.3269	0.459911	BBJ1-180K and UKB-EBB Europeans
L_HDL_FC_pct	17:13833522:C:A	C	A	-0.0240744	0.0175662	0.800654	0.934858	-0.0126118	0.00164466	13.7589	0.630508	BBJ1-180K and UKB-EBB Europeans
L_HDL_FC_pct	17:26694861:G:A	G	A	-0.0318081	0.00985155	2.97037	0.241678	-0.0127327	0.00157845	15.1409	0.535033	BBJ1-180K and UKB-EBB Europeans
L_HDL_FC_pct	17:37829604:C:T	C	T	-0.0180012	0.00845199	1.43454	0.486945	-0.0171847	0.00168756	23.6276	0.320898	BBJ1-180K and UKB-EBB Europeans
L_HDL_FC_pct	17:53365172:A:G	A	G	-0.000312165	0.0111002	0.0656578	0.185208	-0.0105899	0.00161401	10.2729	0.395936	BBJ1-180K and UKB-EBB Europeans
L_HDL_FC_pct	17:57816578:T:C	T	C	0.000329717	0.00859653	0.139666	0.547768	0.021398	0.00190376	28.5855	0.781212	BBJ1-180K and UKB-EBB Europeans
L_HDL_FC_pct	17:62502435:A:G	A	G	0.0111417	0.00886972	0.528215	0.636956	0.0130483	0.00166798	14.2869	0.658801	BBJ1-180K and UKB-EBB Europeans
L_HDL_FC_pct	18:13771219:TAAAAAA:T	TAAAAAA	T	-0.0111442	0.0107856	0.474747	0.20979	-0.0113868	0.00165254	11.255	0.652269	BBJ1-180K and UKB-EBB Europeans
L_HDL_FC_pct	18:21122207:AAG:A	AAG	A	-0.0107327	0.0085581	0.653809	0.468551	-0.0105329	0.00158068	10.5729	0.537493	BBJ1-180K and UKB-EBB Europeans
L_HDL_FC_pct	19:1166749:T:C	T	C	0.0144133	0.00896103	1.36902	0.627429	0.0111562	0.0017466	9.77267	0.690471	BBJ1-180K and UKB-EBB Europeans
L_HDL_FC_pct	19:11192550:G:A	G	A	0.0703998	0.0217414	2.86275	0.95929	0.119091	0.00259814	457.996	0.89211	BBJ1-180K and UKB-EBB Europeans
L_HDL_FC_pct	19:15793788:G:C	G	C	-0.0106998	0.00934928	0.608176	0.300439	-0.0107977	0.00162294	10.5424	0.455987	BBJ1-180K and UKB-EBB Europeans
L_HDL_FC_pct	19:35551428:C:A	C	A	0.0262011	0.0274115	0.339545	0.975015	0.0205102	0.00219784	19.9833	0.839024	BBJ1-180K and UKB-EBB Europeans
L_HDL_FC_pct	20:34635441:T:G	T	G	-0.00156957	0.012191	0.114815	0.857204	0.0148463	0.00231236	9.86671	0.861676	BBJ1-180K and UKB-EBB Europeans
L_HDL_FC_pct	20:36746829:A:G	A	G	-0.0136267	0.00869201	0.762171	0.405621	-0.0147909	0.00221942	10.5752	0.151153	BBJ1-180K and UKB-EBB Europeans
L_HDL_FC_pct	20:38563245:A:G	A	G	-0.00808729	0.00855291	0.528121	0.574229	-0.0139874	0.00163475	16.9336	0.609477	BBJ1-180K and UKB-EBB Europeans
L_HDL_FC_pct	20:51237905:G:T	G	T	0.00386002	0.0087731	0.218923	0.444732	0.0108829	0.00168258	10.0029	0.336538	BBJ1-180K and UKB-EBB Europeans
L_HDL_FC_pct	21:37553132:T:G	T	G	0.0183892	0.00938229	1.40359	0.704393	0.0114129	0.00169212	10.8144	0.677888	BBJ1-180K and UKB-EBB Europeans
L_HDL_FC_pct	21:40680194:G:A	G	A	-0.00135664	0.00856768	0.143444	0.509863	-0.00998508	0.0015987	9.37489	0.416561	BBJ1-180K and UKB-EBB Europeans
L_HDL_FC_pct	22:30782731:G:A	G	A	-0.00753527	0.00885393	0.489475	0.641198	-0.0182452	0.00209775	17.4695	0.830937	BBJ1-180K and UKB-EBB Europeans
L_HDL_FC_pct	22:38895521:AAAG:A	AAAG	A	0.00698357	0.00876722	0.402574	0.622863	0.0108138	0.00170457	9.64999	0.685587	BBJ1-180K and UKB-EBB Europeans
L_HDL_FC_pct	22:44324855:G:A	G	A	-0.0143481	0.00856125	1.02729	0.545668	-0.0150539	0.00191923	14.3592	0.785985	BBJ1-180K and UKB-EBB Europeans
L_HDL_TG_pct	1:40003410:C:T	C	T	-0.00341197	0.011728	0.146594	0.827989	-0.0281288	0.0018925	49.2437	0.7649	BBJ1-180K and UKB-EBB Europeans
L_HDL_TG_pct	1:51058495:T:A	T	A	0.0287516	0.0130822	1.55308	0.881301	0.011498	0.00164324	11.5829	0.597523	BBJ1-180K and UKB-EBB Europeans
L_HDL_TG_pct	1:63070537:AGTTAATGTG:A	AGTTAATGTG	A	0.056788	0.0120811	5.9384	0.854336	0.0643166	0.00169749	313.414	0.663111	BBJ1-180K and UKB-EBB Europeans
L_HDL_TG_pct	1:71429442:T:A	T	A	0.0251035	0.00902055	2.31339	0.340578	0.0110028	0.00161499	11.0194	0.446047	BBJ1-180K and UKB-EBB Europeans
L_HDL_TG_pct	1:93865391:C:T	C	T	-0.0150154	0.00874322	1.22032	0.37281	-0.0213825	0.00192502	27.9389	0.224164	BBJ1-180K and UKB-EBB Europeans
L_HDL_TG_pct	1:98494185:G:A	G	A	0.0459603	0.0265288	0.966635	0.0337878	0.0161438	0.00211007	13.6997	0.175677	BBJ1-180K and UKB-EBB Europeans
L_HDL_TG_pct	1:109817590:G:T	G	T	-0.0138734	0.0161671	0.545588	0.925277	-0.0222673	0.00192135	30.3315	0.775832	BBJ1-180K and UKB-EBB Europeans
L_HDL_TG_pct	1:172360164:A:G	A	G	-0.00337904	0.0146711	0.00120819	0.0990059	0.0118061	0.00161752	12.5373	0.433773	BBJ1-180K and UKB-EBB Europeans
L_HDL_TG_pct	1:178515312:G:A	G	A	-0.00621253	0.00857018	0.262523	0.536308	-0.0175639	0.0016005	27.2929	0.475107	BBJ1-180K and UKB-EBB Europeans
L_HDL_TG_pct	1:182136401:G:A	G	A	-0.0252396	0.00975862	1.79579	0.742088	-0.0230551	0.0017098	40.7121	0.673951	BBJ1-180K and UKB-EBB Europeans
L_HDL_TG_pct	1:203518873:A:C	A	C	0.00544498	0.00942406	0.305714	0.643004	0.0118891	0.00161467	12.7459	0.491986	BBJ1-180K and UKB-EBB Europeans
L_HDL_TG_pct	1:219637671:A:T	A	T	-0.00867851	0.00850405	0.569685	0.523972	-0.0179362	0.00164428	26.9777	0.391727	BBJ1-180K and UKB-EBB Europeans
L_HDL_TG_pct	1:228062661:G:A	G	A	0.0129068	0.0098232	0.648987	0.261931	0.0128893	0.00165852	14.1107	0.621703	BBJ1-180K and UKB-EBB Europeans
L_HDL_TG_pct	1:230299949:T:C	T	C	0.0181685	0.0095541	1.21957	0.734556	0.034276	0.00165523	94.5291	0.376444	BBJ1-180K and UKB-EBB Europeans
L_HDL_TG_pct	2:280819:G:A	G	A	0.0218054	0.0102503	1.4916	0.78374	0.0103736	0.00168064	9.17225	0.64972	BBJ1-180K and UKB-EBB Europeans
L_HDL_TG_pct	2:3642361:T:C	T	C	0.00224233	0.00939435	0.105543	0.711414	-0.0153182	0.00202716	13.3828	0.196316	BBJ1-180K and UKB-EBB Europeans
L_HDL_TG_pct	2:21231524:G:A	G	A	0.0498482	0.00958998	6.7896	0.270538	0.0735716	0.0019508	310.525	0.784593	BBJ1-180K and UKB-EBB Europeans
L_HDL_TG_pct	2:27730940:T:C	T	C	0.0531876	0.00855638	10.0172	0.550788	0.0685928	0.00164749	378.132	0.387952	BBJ1-180K and UKB-EBB Europeans
L_HDL_TG_pct	2:37066018:T:G	T	G	0.000580466	0.00897246	0.0694615	0.379147	0.0111425	0.00161847	11.2369	0.55384	BBJ1-180K and UKB-EBB Europeans
L_HDL_TG_pct	2:45878760:G:T	G	T	0.0223814	0.0218666	0.474513	0.957621	-0.0121395	0.00192872	9.50961	0.772097	BBJ1-180K and UKB-EBB Europeans
L_HDL_TG_pct	2:65276049:T:C	T	C	0.00907013	0.0089727	0.45664	0.665336	0.0159973	0.00162862	22.0461	0.581037	BBJ1-180K and UKB-EBB Europeans
L_HDL_TG_pct	2:121347612:G:C	G	C	0.0568383	0.0216031	1.91369	0.948347	0.0144973	0.00182927	14.6425	0.724224	BBJ1-180K and UKB-EBB Europeans
L_HDL_TG_pct	2:165528876:C:T	C	T	0.0173616	0.0156373	0.439745	0.919815	0.0307265	0.00163967	77.627	0.603392	BBJ1-180K and UKB-EBB Europeans
L_HDL_TG_pct	2:169715686:A:G	A	G	-0.00301204	0.00847978	0.10942	0.474913	0.0115272	0.00160547	12.1566	0.529642	BBJ1-180K and UKB-EBB Europeans
L_HDL_TG_pct	2:180680219:T:TACC	T	TACC	-0.0141689	0.021727	0.332527	0.959959	0.0108485	0.00173182	9.42637	0.686659	BBJ1-180K and UKB-EBB Europeans
L_HDL_TG_pct	2:193997307:C:T	C	T	0.0455886	0.0261676	0.947295	0.971918	0.012622	0.0019931	9.61851	0.796402	BBJ1-180K and UKB-EBB Europeans
L_HDL_TG_pct	2:203469588:C:A	C	A	-0.00689075	0.0132682	0.170268	0.883397	-0.0155696	0.00161785	21.1969	0.563208	BBJ1-180K and UKB-EBB Europeans
L_HDL_TG_pct	2:227099180:C:T	C	T	-0.0293473	0.0152056	1.51558	0.0857982	-0.0390713	0.00167105	120.179	0.359602	BBJ1-180K and UKB-EBB Europeans
L_HDL_TG_pct	2:242237902:C:T	C	T	0.00132446	0.00857266	0.0137458	0.531151	0.012262	0.00166152	12.8004	0.631279	BBJ1-180K and UKB-EBB Europeans
L_HDL_TG_pct	3:4763301:G:A	G	A	-0.00147199	0.0136775	0.0303235	0.888687	0.0119958	0.00160805	13.0624	0.537938	BBJ1-180K and UKB-EBB Europeans
L_HDL_TG_pct	3:15663060:G:T	G	T	0.0126928	0.00978676	0.779444	0.74447	-0.0146215	0.00181181	15.1534	0.734913	BBJ1-180K and UKB-EBB Europeans
L_HDL_TG_pct	3:24313675:A:G	A	G	-0.0136225	0.0115825	0.533587	0.836672	-0.017036	0.00258348	10.3691	0.892202	BBJ1-180K and UKB-EBB Europeans
L_HDL_TG_pct	3:36974003:G:A	G	A	0.00782215	0.00856954	0.358868	0.492071	0.0126025	0.00160353	14.4128	0.475821	BBJ1-180K and UKB-EBB Europeans
L_HDL_TG_pct	3:52344680:A:G	A	G	-0.0117222	0.0266282	0.282616	0.97379	0.024341	0.00216003	28.7279	0.835659	BBJ1-180K and UKB-EBB Europeans
L_HDL_TG_pct	3:64700799:A:G	A	G	0.00675794	0.0115091	0.361963	0.167306	0.0113144	0.00175946	9.89586	0.708488	BBJ1-180K and UKB-EBB Europeans
L_HDL_TG_pct	3:66868310:C:T	C	T	-0.0040244	0.00851191	0.146578	0.53643	-0.0115115	0.00177209	10.0837	0.713243	BBJ1-180K and UKB-EBB Europeans
L_HDL_TG_pct	3:69868148:A:G	A	G	0.0189986	0.0262484	0.373078	0.972907	-0.010373	0.00162048	9.81201	0.579905	BBJ1-180K and UKB-EBB Europeans
L_HDL_TG_pct	3:98406794:T:C	T	C	-0.0168836	0.00860759	1.47305	0.486258	-0.0151168	0.00161714	20.0486	0.572318	BBJ1-180K and UKB-EBB Europeans
L_HDL_TG_pct	3:114965391:T:G	T	G	-0.00626377	0.0088332	0.373855	0.386473	-0.0163997	0.00258981	9.61731	0.893207	BBJ1-180K and UKB-EBB Europeans
L_HDL_TG_pct	3:135961569:G:A	G	A	-0.0276147	0.0111863	1.8594	0.188061	-0.0226983	0.00195159	30.5408	0.214226	BBJ1-180K and UKB-EBB Europeans
L_HDL_TG_pct	3:156795414:G:T	G	T	0.0159906	0.00858498	1.1618	0.517263	0.0228982	0.00164312	43.4157	0.611274	BBJ1-180K and UKB-EBB Europeans
L_HDL_TG_pct	3:185818559:G:A	G	A	-0.00859876	0.0355125	0.0495287	0.985324	-0.0233924	0.0024116	21.5205	0.873964	BBJ1-180K and UKB-EBB Europeans
L_HDL_TG_pct	3:196187608:G:A	G	A	0.00661525	0.00973726	0.248122	0.746488	0.0127277	0.00177965	12.0674	0.28201	BBJ1-180K and UKB-EBB Europeans
L_HDL_TG_pct	4:3443931:A:G	A	G	0.0184544	0.00863754	1.26784	0.546977	0.0238419	0.00165909	46.1008	0.376999	BBJ1-180K and UKB-EBB Europeans
L_HDL_TG_pct	4:17880416:A:C	A	C	-0.0119818	0.0101037	0.708674	0.762051	-0.0146574	0.00241893	8.86459	0.874878	BBJ1-180K and UKB-EBB Europeans
L_HDL_TG_pct	4:39788949:T:C	T	C	-0.0167706	0.00855565	1.30091	0.523817	0.013651	0.00166575	15.6013	0.629804	BBJ1-180K and UKB-EBB Europeans
L_HDL_TG_pct	4:55537014:T:C	T	C	0.00852625	0.0105621	0.249362	0.799069	0.013613	0.00161869	16.3867	0.532439	BBJ1-180K and UKB-EBB Europeans
L_HDL_TG_pct	4:77416817:C:G	C	G	-0.00942343	0.00848422	0.501767	0.473233	-0.013714	0.00167575	15.5605	0.349199	BBJ1-180K and UKB-EBB Europeans
L_HDL_TG_pct	4:87985166:C:T	C	T	-0.0363554	0.00887596	4.38943	0.631977	-0.0326471	0.00164509	86.9163	0.614945	BBJ1-180K and UKB-EBB Europeans
L_HDL_TG_pct	4:124775931:G:A	G	A	0.0136204	0.0243827	0.293046	0.968604	-0.0164914	0.00252264	10.2033	0.886862	BBJ1-180K and UKB-EBB Europeans
L_HDL_TG_pct	4:141808805:A:G	A	G	0.00863034	0.00854207	0.569615	0.506659	0.00991682	0.00164419	8.78915	0.61384	BBJ1-180K and UKB-EBB Europeans
L_HDL_TG_pct	4:143326714:T:G	T	G	0.0391492	0.00927168	4.50775	0.306425	0.010659	0.00167867	9.66602	0.353502	BBJ1-180K and UKB-EBB Europeans
L_HDL_TG_pct	4:157697731:T:G	T	G	-0.00268625	0.0098829	0.0502832	0.75356	0.0153369	0.00192779	14.7492	0.779164	BBJ1-180K and UKB-EBB Europeans
L_HDL_TG_pct	5:1286516:C:A	C	A	-0.00755819	0.0087125	0.450558	0.390789	0.00998025	0.0016028	9.32227	0.485897	BBJ1-180K and UKB-EBB Europeans
L_HDL_TG_pct	5:55860907:GC:G	GC	G	-0.0228498	0.0145545	1.00321	0.90611	-0.0444122	0.0021456	94.4536	0.832594	BBJ1-180K and UKB-EBB Europeans
L_HDL_TG_pct	5:67714246:A:G	A	G	-0.00634133	0.00857689	0.40376	0.57428	-0.0169003	0.0016261	24.5742	0.578661	BBJ1-180K and UKB-EBB Europeans
L_HDL_TG_pct	5:75003678:T:C	T	C	0.0178723	0.00851266	1.29484	0.446199	0.0142274	0.00163477	17.4905	0.601072	BBJ1-180K and UKB-EBB Europeans
L_HDL_TG_pct	5:95648728:C:T	C	T	-0.00207927	0.0131215	0.157784	0.882335	0.0110068	0.00180724	8.94834	0.727658	BBJ1-180K and UKB-EBB Europeans
L_HDL_TG_pct	5:104007433:G:C	G	C	0.00570499	0.00891702	0.271399	0.366891	0.0100346	0.0016325	9.10199	0.403265	BBJ1-180K and UKB-EBB Europeans
L_HDL_TG_pct	5:107350137:C:T	C	T	0.00602827	0.00847083	0.271879	0.487357	0.0105419	0.00171736	9.07919	0.679757	BBJ1-180K and UKB-EBB Europeans
L_HDL_TG_pct	5:112176325:G:A	G	A	0.0100053	0.0120344	0.371143	0.144869	0.0108147	0.00164003	10.369	0.393669	BBJ1-180K and UKB-EBB Europeans
L_HDL_TG_pct	5:118729327:A:G	A	G	0.0223564	0.0129423	1.13141	0.876753	0.0205268	0.0017611	30.6681	0.704193	BBJ1-180K and UKB-EBB Europeans
L_HDL_TG_pct	5:157993895:G:GA	G	GA	-0.0207702	0.00942162	1.64072	0.707222	-0.0183937	0.00191588	21.1	0.773003	BBJ1-180K and UKB-EBB Europeans
L_HDL_TG_pct	5:173339531:T:C	T	C	-0.0299586	0.0140462	1.29718	0.898922	-0.0135827	0.00171366	14.6459	0.679244	BBJ1-180K and UKB-EBB Europeans
L_HDL_TG_pct	6:20658012:A:C	A	C	0.0167187	0.0086156	1.16255	0.580167	-0.0124074	0.00167102	12.948	0.642345	BBJ1-180K and UKB-EBB Europeans
L_HDL_TG_pct	6:31302642:C:T	C	T	-0.00103303	0.0101592	0.00579402	0.770149	-0.0290798	0.00190522	51.8715	0.762642	BBJ1-180K and UKB-EBB Europeans
L_HDL_TG_pct	6:43757896:C:A	C	A	-0.0239399	0.00849149	2.37462	0.458392	-0.0412422	0.00160229	145.375	0.515965	BBJ1-180K and UKB-EBB Europeans
L_HDL_TG_pct	6:52622814:C:T	C	T	0.0312708	0.0130357	1.73816	0.132826	0.0119699	0.00168091	11.9703	0.348304	BBJ1-180K and UKB-EBB Europeans
L_HDL_TG_pct	6:98566506:CT:C	CT	C	-0.0050188	0.00889289	0.229637	0.643388	0.00971741	0.00160829	8.81774	0.528979	BBJ1-180K and UKB-EBB Europeans
L_HDL_TG_pct	6:100604878:A:G	A	G	-0.0121243	0.0108004	0.624345	0.808326	-0.0150728	0.00211547	11.9828	0.826234	BBJ1-180K and UKB-EBB Europeans
L_HDL_TG_pct	6:107427166:G:A	G	A	0.00411337	0.00985646	0.327209	0.749846	0.0106473	0.00169073	9.51923	0.653663	BBJ1-180K and UKB-EBB Europeans
L_HDL_TG_pct	6:109510972:G:A	G	A	-0.0207475	0.00880583	1.90075	0.615557	-0.0166557	0.0016776	22.5037	0.644009	BBJ1-180K and UKB-EBB Europeans
L_HDL_TG_pct	6:118625734:T:C	T	C	-0.0185569	0.0100563	1.06101	0.768426	-0.00970393	0.00162692	8.61038	0.414649	BBJ1-180K and UKB-EBB Europeans
L_HDL_TG_pct	6:130357553:G:A	G	A	0.00181413	0.00923381	0.0893075	0.324881	-0.0120157	0.00174043	11.2958	0.30448	BBJ1-180K and UKB-EBB Europeans
L_HDL_TG_pct	6:137082948:A:G	A	G	-0.00592663	0.00851884	0.271082	0.520358	-0.0107358	0.00163829	10.249	0.595696	BBJ1-180K and UKB-EBB Europeans
L_HDL_TG_pct	6:139836562:G:A	G	A	0.0180691	0.0099213	1.1836	0.754609	0.0254547	0.00162374	54.6607	0.415241	BBJ1-180K and UKB-EBB Europeans
L_HDL_TG_pct	6:153452133:GTCGCGC:G	GTCGCGC	G	-0.0114846	0.00876993	0.649053	0.383354	-0.0144568	0.00175182	15.8092	0.698591	BBJ1-180K and UKB-EBB Europeans
L_HDL_TG_pct	6:164133001:C:T	C	T	0.0217186	0.01288	0.993691	0.873728	0.017064	0.00244174	11.556	0.876302	BBJ1-180K and UKB-EBB Europeans
L_HDL_TG_pct	7:17284577:T:C	T	C	-0.0056918	0.00876002	0.438546	0.623679	-0.0213415	0.00167309	36.5381	0.356926	BBJ1-180K and UKB-EBB Europeans
L_HDL_TG_pct	7:25992323:A:AAGGCC	A	AAGGCC	0.0177679	0.0371296	0.244375	0.986542	0.0311191	0.00213711	47.3055	0.830661	BBJ1-180K and UKB-EBB Europeans
L_HDL_TG_pct	7:30728452:C:T	C	T	-0.00152945	0.0105541	0.0882417	0.79245	0.0116093	0.00192365	8.7989	0.776141	BBJ1-180K and UKB-EBB Europeans
L_HDL_TG_pct	7:38265179:CTTGAAAAGACAACCTTTCCCCATTGTACTGAT:C	CTTGAAAAGACAACCTTTCCCCATTGTACTGAT	C	-0.00646815	0.00860055	0.202463	0.494596	0.010521	0.00160901	10.2075	0.537012	BBJ1-180K and UKB-EBB Europeans
L_HDL_TG_pct	7:44607172:C:T	C	T	0.0474258	0.0381218	0.764363	0.987129	0.016215	0.00162011	22.8547	0.572877	BBJ1-180K and UKB-EBB Europeans
L_HDL_TG_pct	7:50304082:C:T	C	T	0.00768279	0.0361835	0.031261	0.986035	-0.0104848	0.00170567	9.10257	0.670015	BBJ1-180K and UKB-EBB Europeans
L_HDL_TG_pct	7:73040814:T:G	T	G	0.0870873	0.0142254	9.94821	0.899036	0.0813665	0.00201834	354.607	0.8035	BBJ1-180K and UKB-EBB Europeans
L_HDL_TG_pct	7:79833590:G:A	G	A	-0.0452326	0.0203752	1.23465	0.954204	0.0182635	0.00248557	12.6957	0.88102	BBJ1-180K and UKB-EBB Europeans
L_HDL_TG_pct	7:94947969:C:T	C	T	0.00175331	0.0161196	0.0472905	0.925353	-0.011568	0.00172198	10.7341	0.682473	BBJ1-180K and UKB-EBB Europeans
L_HDL_TG_pct	7:106713905:T:C	T	C	-0.0171845	0.00952048	1.41622	0.284167	-0.0106496	0.00171189	9.30619	0.325885	BBJ1-180K and UKB-EBB Europeans
L_HDL_TG_pct	7:116417848:G:C	G	C	-0.0412644	0.012475	2.56795	0.864607	-0.0147327	0.00170451	17.2629	0.668497	BBJ1-180K and UKB-EBB Europeans
L_HDL_TG_pct	7:130427057:G:C	G	C	0.018776	0.00938836	1.45178	0.70204	0.0347114	0.00160313	103.238	0.506048	BBJ1-180K and UKB-EBB Europeans
L_HDL_TG_pct	7:150296568:A:G	A	G	-0.00806395	0.0105476	0.256728	0.794234	-0.0188518	0.00188505	22.82	0.762593	BBJ1-180K and UKB-EBB Europeans
L_HDL_TG_pct	8:9173209:G:A	G	A	0.025955	0.014076	1.06674	0.117497	0.0339943	0.00162563	96.3752	0.531454	BBJ1-180K and UKB-EBB Europeans
L_HDL_TG_pct	8:19819724:C:G	C	G	0.187143	0.0126874	49.5913	0.871128	0.206898	0.00282891	1163.49	0.910217	BBJ1-180K and UKB-EBB Europeans
L_HDL_TG_pct	8:25464690:G:T	G	T	0.00244141	0.00923003	0.0459605	0.470394	0.0112486	0.00161685	11.4593	0.484052	BBJ1-180K and UKB-EBB Europeans
L_HDL_TG_pct	8:36858140:C:G	C	G	-0.000384329	0.00889579	0.0471951	0.623067	-0.0126573	0.0021077	8.7189	0.819625	BBJ1-180K and UKB-EBB Europeans
L_HDL_TG_pct	8:38324616:G:A	G	A	0.00115009	0.00883941	0.129904	0.373213	0.0124596	0.00161367	13.9386	0.495947	BBJ1-180K and UKB-EBB Europeans
L_HDL_TG_pct	8:59388565:T:C	T	C	0.0242041	0.0114459	1.48557	0.167751	0.0174117	0.00168773	24.2272	0.35742	BBJ1-180K and UKB-EBB Europeans
L_HDL_TG_pct	8:72459889:A:G	A	G	-0.0105231	0.0123349	0.426379	0.862555	-0.0270313	0.00318974	16.6268	0.930793	BBJ1-180K and UKB-EBB Europeans
L_HDL_TG_pct	8:78773798:G:A	G	A	-0.00938125	0.00929118	0.532862	0.7031	-0.0110187	0.0016195	10.9918	0.475722	BBJ1-180K and UKB-EBB Europeans
L_HDL_TG_pct	8:103898631:T:G	T	G	-0.00148747	0.0114506	0.0265131	0.833169	0.0151108	0.0020551	12.712	0.80884	BBJ1-180K and UKB-EBB Europeans
L_HDL_TG_pct	8:105968823:C:T	C	T	0.027163	0.0130045	1.54363	0.87777	-0.0134468	0.00203896	10.3711	0.803919	BBJ1-180K and UKB-EBB Europeans
L_HDL_TG_pct	8:116637685:T:C	T	C	-0.00797322	0.00954147	0.339246	0.284216	0.0101903	0.00166136	9.06622	0.384848	BBJ1-180K and UKB-EBB Europeans
L_HDL_TG_pct	8:126500031:C:G	C	G	0.0320853	0.0112897	2.51665	0.829091	0.0732852	0.00163529	437.861	0.563651	BBJ1-180K and UKB-EBB Europeans
L_HDL_TG_pct	8:144335295:A:G	A	G	-0.00224029	0.0124814	0.0144668	0.147447	-0.0123065	0.00204261	8.77152	0.194805	BBJ1-180K and UKB-EBB Europeans
L_HDL_TG_pct	9:1033773:C:G	C	G	-0.0042513	0.00866175	0.163431	0.596767	-0.0130987	0.00172509	13.5053	0.686743	BBJ1-180K and UKB-EBB Europeans
L_HDL_TG_pct	9:16901228:C:T	C	T	0.00683906	0.0087225	0.369605	0.425689	-0.0100001	0.00165672	8.80159	0.614992	BBJ1-180K and UKB-EBB Europeans
L_HDL_TG_pct	9:86531175:G:A	G	A	0.00154684	0.00982599	0.0877777	0.746212	0.0164819	0.00180272	19.2155	0.73108	BBJ1-180K and UKB-EBB Europeans
L_HDL_TG_pct	9:92166834:T:C	T	C	-0.0279112	0.026847	0.614083	0.974383	-0.0124307	0.00190312	10.187	0.768953	BBJ1-180K and UKB-EBB Europeans
L_HDL_TG_pct	9:123383630:T:C	T	C	-0.0239861	0.00860344	2.31327	0.524327	-0.0117789	0.00176864	10.562	0.286731	BBJ1-180K and UKB-EBB Europeans
L_HDL_TG_pct	9:131598767:A:G	A	G	-0.0114308	0.0087537	0.606502	0.397465	0.0128029	0.00179611	11.9924	0.2746	BBJ1-180K and UKB-EBB Europeans
L_HDL_TG_pct	9:136141870:C:T	C	T	-0.00982072	0.00951113	0.580775	0.728267	-0.021792	0.00204488	25.7906	0.810945	BBJ1-180K and UKB-EBB Europeans
L_HDL_TG_pct	9:139980417:T:C	T	C	-0.00316043	0.00868981	0.218087	0.583775	-0.0135069	0.00177294	13.5902	0.292268	BBJ1-180K and UKB-EBB Europeans
L_HDL_TG_pct	10:5247530:G:A	G	A	-0.0319835	0.0156217	1.25237	0.0910872	-0.0147464	0.00215274	11.1318	0.165849	BBJ1-180K and UKB-EBB Europeans
L_HDL_TG_pct	10:65191645:G:T	G	T	0.0259531	0.0094591	2.02252	0.324687	0.0171537	0.00160079	26.0664	0.486205	BBJ1-180K and UKB-EBB Europeans
L_HDL_TG_pct	10:94839724:G:T	G	T	0.0340345	0.0088128	4.06624	0.375907	0.0281519	0.00160543	68.1142	0.54297	BBJ1-180K and UKB-EBB Europeans
L_HDL_TG_pct	10:101912194:C:T	C	T	-0.0105482	0.0212539	0.240096	0.95843	-0.0118557	0.00160159	12.8739	0.508995	BBJ1-180K and UKB-EBB Europeans
L_HDL_TG_pct	10:113922728:A:G	A	G	-0.0192584	0.0103157	1.32679	0.233295	-0.0254734	0.00179697	44.8881	0.271746	BBJ1-180K and UKB-EBB Europeans
L_HDL_TG_pct	10:118397894:A:G	A	G	-0.0114189	0.00944854	0.540148	0.719369	-0.0156838	0.00159986	21.9623	0.479921	BBJ1-180K and UKB-EBB Europeans
L_HDL_TG_pct	10:122999550:G:A	G	A	0.0133168	0.00868414	0.887585	0.446674	0.0119074	0.00161717	12.7455	0.432327	BBJ1-180K and UKB-EBB Europeans
L_HDL_TG_pct	11:26163242:T:A	T	A	0.00661849	0.0166678	0.150722	0.926446	-0.0165458	0.00273842	8.81785	0.901709	BBJ1-180K and UKB-EBB Europeans
L_HDL_TG_pct	11:36328427:T:TA	T	TA	0.0100219	0.00959273	0.578204	0.726549	0.010988	0.00168096	10.2016	0.617465	BBJ1-180K and UKB-EBB Europeans
L_HDL_TG_pct	11:43692384:A:T	A	T	-0.0038231	0.0119311	0.127823	0.849789	-0.0117072	0.0017748	10.3754	0.701788	BBJ1-180K and UKB-EBB Europeans
L_HDL_TG_pct	11:61593005:A:G	A	G	-0.0591335	0.00875782	10.8087	0.611201	-0.0794336	0.00169179	480.475	0.645063	BBJ1-180K and UKB-EBB Europeans
L_HDL_TG_pct	11:76245562:G:A	G	A	0.00796446	0.00850941	0.43912	0.449554	-0.0105018	0.0016237	10.0025	0.548019	BBJ1-180K and UKB-EBB Europeans
L_HDL_TG_pct	11:116648917:G:C	G	C	0.173776	0.00972261	71.3536	0.270973	0.229759	0.00237717	2030.62	0.133737	BBJ1-180K and UKB-EBB Europeans
L_HDL_TG_pct	11:126226775:G:C	G	C	-0.0156592	0.0110653	0.913403	0.816203	-0.0401317	0.00313312	36.835	0.927897	BBJ1-180K and UKB-EBB Europeans
L_HDL_TG_pct	12:20470199:A:G	A	G	0.00955994	0.0109411	0.652202	0.802505	0.029657	0.00202013	48.0675	0.804063	BBJ1-180K and UKB-EBB Europeans
L_HDL_TG_pct	12:57781893:G:A	G	A	-0.000721004	0.0152037	0.00498194	0.915059	0.0252448	0.00187963	40.3984	0.762881	BBJ1-180K and UKB-EBB Europeans
L_HDL_TG_pct	12:69737879:A:G	A	G	-0.0126351	0.00915096	0.757974	0.312549	0.00993978	0.00160433	9.23614	0.477629	BBJ1-180K and UKB-EBB Europeans
L_HDL_TG_pct	12:89674799:T:C	T	C	0.01581	0.00889703	0.755489	0.616889	-0.0104339	0.00166689	9.41324	0.602457	BBJ1-180K and UKB-EBB Europeans
L_HDL_TG_pct	12:124409502:G:A	G	A	-0.0142387	0.0116384	0.626572	0.841382	0.0337674	0.00172576	84.5266	0.686486	BBJ1-180K and UKB-EBB Europeans
L_HDL_TG_pct	13:23908034:A:G	A	G	0.0227178	0.00854402	2.01769	0.561126	0.011697	0.00160361	12.5222	0.546808	BBJ1-180K and UKB-EBB Europeans
L_HDL_TG_pct	13:28049176:C:T	C	T	0.0132422	0.0239721	0.169825	0.0367395	-0.0109513	0.00178469	9.0732	0.278634	BBJ1-180K and UKB-EBB Europeans
L_HDL_TG_pct	14:64236157:A:G	A	G	-0.0432086	0.0175719	1.82323	0.937471	-0.0181387	0.00220904	15.6592	0.845151	BBJ1-180K and UKB-EBB Europeans
L_HDL_TG_pct	14:69149372:A:G	A	G	0.00792607	0.014551	0.183123	0.902892	0.0216357	0.00309884	11.5357	0.927357	BBJ1-180K and UKB-EBB Europeans
L_HDL_TG_pct	14:77506267:CCA:C	CCA	C	-0.0347706	0.0118309	2.53554	0.842307	-0.0120986	0.001856	10.149	0.749503	BBJ1-180K and UKB-EBB Europeans
L_HDL_TG_pct	14:94849201:C:T	C	T	-0.00263694	0.0098202	0.0993728	0.755012	0.0158666	0.00220036	12.2552	0.842179	BBJ1-180K and UKB-EBB Europeans
L_HDL_TG_pct	15:58723426:A:G	A	G	-0.0610204	0.00861237	13.022	0.495105	-0.0696698	0.00190952	290.724	0.771619	BBJ1-180K and UKB-EBB Europeans
L_HDL_TG_pct	15:70770889:A:G	A	G	0.0159619	0.0155989	0.579627	0.904949	0.011684	0.00190907	9.02948	0.760235	BBJ1-180K and UKB-EBB Europeans
L_HDL_TG_pct	15:73119069:T:C	T	C	-0.0118563	0.00894272	0.514167	0.645016	-0.0128153	0.00178495	12.1555	0.28134	BBJ1-180K and UKB-EBB Europeans
L_HDL_TG_pct	15:102067841:C:T	C	T	-0.0203169	0.00876749	1.6525	0.409272	-0.0131401	0.00183603	12.083	0.743222	BBJ1-180K and UKB-EBB Europeans
L_HDL_TG_pct	16:4676852:C:A	C	A	-0.0136453	0.0163502	0.385764	0.926477	-0.0141817	0.00205534	11.2837	0.807069	BBJ1-180K and UKB-EBB Europeans
L_HDL_TG_pct	16:29994922:C:T	C	T	-0.0203375	0.010036	1.50385	0.583297	-0.0123338	0.00162598	13.4796	0.515505	BBJ1-180K and UKB-EBB Europeans
L_HDL_TG_pct	16:56994528:C:T	C	T	0.151894	0.0105015	48.137	0.792983	0.181179	0.00173892	2359.38	0.680516	BBJ1-180K and UKB-EBB Europeans
L_HDL_TG_pct	16:81534790:T:C	T	C	0.0238326	0.00905483	2.15225	0.325067	0.0405553	0.00177747	114.501	0.294981	BBJ1-180K and UKB-EBB Europeans
L_HDL_TG_pct	16:85150163:A:G	A	G	-0.0153763	0.0134911	0.606282	0.830371	-0.0211972	0.00288327	12.7087	0.905462	BBJ1-180K and UKB-EBB Europeans
L_HDL_TG_pct	17:1649238:TG:T	TG	T	-0.00725331	0.0112614	0.405453	0.824271	-0.0175026	0.00192941	18.9302	0.77965	BBJ1-180K and UKB-EBB Europeans
L_HDL_TG_pct	17:7438783:AGACTCCC:A	AGACTCCC	A	0.00490598	0.00871634	0.300312	0.53189	-0.0204176	0.00189482	26.3475	0.765005	BBJ1-180K and UKB-EBB Europeans
L_HDL_TG_pct	17:14233989:A:T	A	T	-0.0164826	0.0094	1.00855	0.654464	-0.00991731	0.00165289	8.70484	0.612679	BBJ1-180K and UKB-EBB Europeans
L_HDL_TG_pct	17:26694861:G:A	G	A	0.00515653	0.00987385	0.342258	0.241761	0.0131029	0.00160382	15.5103	0.535033	BBJ1-180K and UKB-EBB Europeans
L_HDL_TG_pct	17:34900836:G:C	G	C	-0.000493129	0.00900932	0.142116	0.641036	-0.0105338	0.00160503	10.2778	0.533787	BBJ1-180K and UKB-EBB Europeans
L_HDL_TG_pct	17:37810218:C:G	C	G	0.0212709	0.00852692	2.27976	0.489911	0.019164	0.00169614	28.8749	0.335552	BBJ1-180K and UKB-EBB Europeans
L_HDL_TG_pct	17:57744674:C:T	C	T	0.00707724	0.0258863	0.0129641	0.040191	-0.0178102	0.00225254	14.578	0.147971	BBJ1-180K and UKB-EBB Europeans
L_HDL_TG_pct	17:76398404:G:C	G	C	0.0164356	0.00857061	1.27292	0.477267	0.0199876	0.00166661	32.4122	0.367886	BBJ1-180K and UKB-EBB Europeans
L_HDL_TG_pct	18:287705:T:G	T	G	0.0250386	0.0213363	0.49406	0.959172	0.0198769	0.00301916	10.3379	0.923146	BBJ1-180K and UKB-EBB Europeans
L_HDL_TG_pct	18:40767200:A:G	A	G	0.001004	0.00917765	0.00680391	0.332925	0.0110821	0.00161642	11.1496	0.555329	BBJ1-180K and UKB-EBB Europeans
L_HDL_TG_pct	18:57877800:T:A	T	A	-0.0255689	0.0115119	1.20855	0.835447	-0.0202793	0.001852	27.1771	0.75194	BBJ1-180K and UKB-EBB Europeans
L_HDL_TG_pct	18:74980601:A:T	A	T	-0.0360212	0.0159331	1.49062	0.923241	-0.0262939	0.0038128	11.2724	0.95388	BBJ1-180K and UKB-EBB Europeans
L_HDL_TG_pct	19:1166410:A:C	A	C	-0.0268148	0.00898147	2.5881	0.627749	-0.0128383	0.001744	12.7399	0.690447	BBJ1-180K and UKB-EBB Europeans
L_HDL_TG_pct	19:19379549:C:T	C	T	0.0542589	0.0156925	3.29817	0.920466	0.0436428	0.00309407	44.4532	0.926863	BBJ1-180K and UKB-EBB Europeans
L_HDL_TG_pct	19:33891013:A:T	A	T	-0.0211529	0.0119053	1.09996	0.832678	-0.0203341	0.00177799	29.5613	0.711948	BBJ1-180K and UKB-EBB Europeans
L_HDL_TG_pct	19:35549122:C:T	C	T	-0.0268901	0.0275392	0.41423	0.975074	-0.0265049	0.00220008	32.6978	0.839654	BBJ1-180K and UKB-EBB Europeans
L_HDL_TG_pct	19:57488423:C:T	C	T	-0.00224197	0.00906961	0.0836173	0.643478	-0.0142198	0.00163346	17.4993	0.418098	BBJ1-180K and UKB-EBB Europeans
L_HDL_TG_pct	20:12973521:A:T	A	T	-0.0129821	0.00869731	0.660568	0.411597	0.0103604	0.00165699	9.39374	0.377215	BBJ1-180K and UKB-EBB Europeans
L_HDL_TG_pct	20:51026284:T:C	T	C	0.0102856	0.00910793	0.554097	0.676377	0.013573	0.00167295	15.3072	0.641072	BBJ1-180K and UKB-EBB Europeans
L_HDL_TG_pct	20:56143169:T:A	T	A	-0.00955318	0.00959669	0.542944	0.279097	-0.0176277	0.00207426	16.7159	0.18469	BBJ1-180K and UKB-EBB Europeans
L_HDL_TG_pct	20:62711459:C:T	C	T	-0.00422828	0.00926553	0.143134	0.320665	0.0187319	0.00161137	30.5114	0.503163	BBJ1-180K and UKB-EBB Europeans
L_HDL_TG_pct	21:16371865:T:TA	T	TA	-0.014733	0.0112142	0.638162	0.204782	-0.0147832	0.00167498	17.9641	0.642802	BBJ1-180K and UKB-EBB Europeans
L_HDL_TG_pct	21:46494995:T:C	T	C	0.0151587	0.0127526	0.708807	0.138047	0.0105352	0.00166971	9.55326	0.357785	BBJ1-180K and UKB-EBB Europeans
L_HDL_TG_pct	22:21925017:A:G	A	G	-0.0192051	0.00918069	1.62693	0.645951	-0.0149096	0.00206011	12.3393	0.815776	BBJ1-180K and UKB-EBB Europeans
L_HDL_TG_pct	22:24401542:G:A	G	A	0.00423204	0.0114031	0.0652413	0.733782	0.00977764	0.00162328	8.7675	0.464157	BBJ1-180K and UKB-EBB Europeans
L_HDL_TG_pct	22:30254175:C:T	C	T	-0.0197103	0.0097662	1.31526	0.27729	-0.0103666	0.00161924	9.81472	0.553263	BBJ1-180K and UKB-EBB Europeans
L_HDL_TG_pct	22:38601430:C:CCT	C	CCT	-0.022645	0.00893495	2.2154	0.354776	-0.0201642	0.00162509	34.6266	0.410303	BBJ1-180K and UKB-EBB Europeans
M_HDL_PL_pct	1:1852134:A:G	A	G	0.00583466	0.00872465	0.249909	0.551119	-0.0112078	0.00163554	11.1397	0.48664	BBJ1-180K and UKB-EBB Europeans
M_HDL_PL_pct	1:40035928:G:T	G	T	-0.0138632	0.0120114	0.553954	0.850298	-0.0421566	0.00207342	91.173	0.807896	BBJ1-180K and UKB-EBB Europeans
M_HDL_PL_pct	1:72812440:G:A	G	A	-0.00396989	0.0162736	0.123521	0.0727541	-0.0134231	0.00166926	15.0513	0.393033	BBJ1-180K and UKB-EBB Europeans
M_HDL_PL_pct	1:93833537:C:T	C	T	-0.0324488	0.00877297	3.66656	0.396171	-0.0229906	0.00168101	41.8541	0.375723	BBJ1-180K and UKB-EBB Europeans
M_HDL_PL_pct	1:98461954:T:C	T	C	0.0542336	0.0265299	1.05274	0.0328241	0.0160415	0.00209592	13.7093	0.186105	BBJ1-180K and UKB-EBB Europeans
M_HDL_PL_pct	1:109817590:G:T	G	T	-0.0297073	0.0161068	1.25003	0.925053	-0.0391941	0.00195453	88.7209	0.775832	BBJ1-180K and UKB-EBB Europeans
M_HDL_PL_pct	1:156727253:G:A	G	A	0.0110871	0.0116993	0.393105	0.842656	0.0126432	0.00170469	12.9205	0.641786	BBJ1-180K and UKB-EBB Europeans
M_HDL_PL_pct	1:161194641:A:G	A	G	-0.00637436	0.0182102	0.150766	0.0591386	-0.0172663	0.00166684	24.4179	0.403241	BBJ1-180K and UKB-EBB Europeans
M_HDL_PL_pct	1:174423131:G:A	G	A	-0.00584882	0.0107289	0.279878	0.799376	-0.0200833	0.00274133	12.6255	0.901756	BBJ1-180K and UKB-EBB Europeans
M_HDL_PL_pct	1:177938437:G:A	G	A	-0.0276134	0.00890072	2.75078	0.656311	-0.017075	0.00218896	14.21	0.833019	BBJ1-180K and UKB-EBB Europeans
M_HDL_PL_pct	1:182154990:T:C	T	C	-0.00539804	0.0097308	0.193498	0.74215	-0.0156823	0.0017338	18.8251	0.670088	BBJ1-180K and UKB-EBB Europeans
M_HDL_PL_pct	1:203518873:A:C	A	C	0.00620224	0.00939462	0.333383	0.642436	0.0121324	0.00164241	12.8231	0.491986	BBJ1-180K and UKB-EBB Europeans
M_HDL_PL_pct	1:219637671:A:T	A	T	-0.0192011	0.00848161	1.90221	0.52409	-0.0191859	0.00167244	29.7381	0.391727	BBJ1-180K and UKB-EBB Europeans
M_HDL_PL_pct	1:228088833:T:C	T	C	0.0167526	0.0097412	0.949154	0.260483	0.011184	0.00168229	10.5272	0.619888	BBJ1-180K and UKB-EBB Europeans
M_HDL_PL_pct	1:234853406:A:G	A	G	0.0136547	0.00944257	0.816563	0.304992	0.022423	0.00163798	41.9303	0.468782	BBJ1-180K and UKB-EBB Europeans
M_HDL_PL_pct	2:280819:G:A	G	A	0.0267717	0.0102248	2.2681	0.783959	0.0143753	0.00170825	16.4066	0.64972	BBJ1-180K and UKB-EBB Europeans
M_HDL_PL_pct	2:3640142:C:T	C	T	0.00121356	0.00947744	0.0452279	0.718213	-0.0232615	0.00206508	28.7052	0.196082	BBJ1-180K and UKB-EBB Europeans
M_HDL_PL_pct	2:21237544:G:A	G	A	0.0219388	0.00949029	1.72026	0.278566	0.050982	0.0019828	145.067	0.784483	BBJ1-180K and UKB-EBB Europeans
M_HDL_PL_pct	2:27730940:T:C	T	C	0.0309982	0.00853831	3.74724	0.550784	0.0405649	0.00167447	128.921	0.387952	BBJ1-180K and UKB-EBB Europeans
M_HDL_PL_pct	2:37018123:G:A	G	A	-0.00334154	0.01258	0.192438	0.143538	-0.0117282	0.00177312	10.4283	0.304156	BBJ1-180K and UKB-EBB Europeans
M_HDL_PL_pct	2:65280185:A:G	A	G	0.0147908	0.00903903	0.918444	0.674396	0.0154114	0.00165461	19.9104	0.583856	BBJ1-180K and UKB-EBB Europeans
M_HDL_PL_pct	2:71216640:G:A	G	A	-0.0250593	0.0107368	1.69548	0.803767	-0.0163069	0.00205797	14.6375	0.804371	BBJ1-180K and UKB-EBB Europeans
M_HDL_PL_pct	2:100669457:T:C	T	C	0.0119047	0.0100352	0.619461	0.766035	0.0140975	0.00213911	10.3578	0.820698	BBJ1-180K and UKB-EBB Europeans
M_HDL_PL_pct	2:121347612:G:C	G	C	0.0234906	0.0215624	0.450379	0.948392	0.0160229	0.00185916	17.1679	0.724224	BBJ1-180K and UKB-EBB Europeans
M_HDL_PL_pct	2:165528876:C:T	C	T	0.0250456	0.0155922	0.836826	0.919799	0.0311178	0.00166664	77.0693	0.603392	BBJ1-180K and UKB-EBB Europeans
M_HDL_PL_pct	2:174098461:G:C	G	C	-0.0101998	0.0114579	0.603321	0.168089	-0.0109109	0.00175249	9.31997	0.32362	BBJ1-180K and UKB-EBB Europeans
M_HDL_PL_pct	2:178122727:G:A	G	A	-0.0200068	0.0178239	0.638791	0.938707	-0.0108804	0.00171029	9.70005	0.648249	BBJ1-180K and UKB-EBB Europeans
M_HDL_PL_pct	2:203488449:G:A	G	A	0.0225511	0.0267538	0.414065	0.974375	-0.0165237	0.00179255	19.5189	0.709223	BBJ1-180K and UKB-EBB Europeans
M_HDL_PL_pct	2:211540507:C:A	C	A	-0.00724388	0.0123389	0.384642	0.850356	-0.0125209	0.00175527	12.0087	0.685339	BBJ1-180K and UKB-EBB Europeans
M_HDL_PL_pct	2:227099180:C:T	C	T	-0.0379878	0.0151667	2.2195	0.0858733	-0.0382407	0.00169859	111.511	0.359602	BBJ1-180K and UKB-EBB Europeans
M_HDL_PL_pct	2:242237902:C:T	C	T	0.00869921	0.00855254	0.485257	0.531277	0.0147346	0.00168893	17.5718	0.631279	BBJ1-180K and UKB-EBB Europeans
M_HDL_PL_pct	3:4763301:G:A	G	A	-0.00190202	0.0136326	0.0142831	0.888528	0.0134681	0.00163717	15.7148	0.537938	BBJ1-180K and UKB-EBB Europeans
M_HDL_PL_pct	3:15889398:G:C	G	C	0.00720354	0.0172022	0.217144	0.0771877	0.0132797	0.00175144	13.4687	0.317824	BBJ1-180K and UKB-EBB Europeans
M_HDL_PL_pct	3:36974003:G:A	G	A	0.00211451	0.00855015	0.0993504	0.492374	0.0131962	0.00163268	15.1977	0.475821	BBJ1-180K and UKB-EBB Europeans
M_HDL_PL_pct	3:62462818:C:T	C	T	0.00407331	0.00950037	0.221009	0.275054	-0.010556	0.00176279	8.67336	0.322459	BBJ1-180K and UKB-EBB Europeans
M_HDL_PL_pct	3:64708114:C:T	C	T	0.00919015	0.00872366	0.422856	0.381114	0.0112637	0.00180894	9.322	0.718348	BBJ1-180K and UKB-EBB Europeans
M_HDL_PL_pct	3:88727333:C:T	C	T	-0.0168727	0.00913444	1.11065	0.31712	0.0103188	0.00163334	9.57574	0.484494	BBJ1-180K and UKB-EBB Europeans
M_HDL_PL_pct	3:123173119:C:A	C	A	-0.0094087	0.00928126	0.51437	0.707261	-0.0117351	0.00167917	11.5565	0.62084	BBJ1-180K and UKB-EBB Europeans
M_HDL_PL_pct	3:131750762:G:T	G	T	-0.0296768	0.0152723	1.47756	0.916283	-0.0115905	0.00176026	10.3408	0.690057	BBJ1-180K and UKB-EBB Europeans
M_HDL_PL_pct	3:135954599:T:C	T	C	-0.0315391	0.0111325	2.50575	0.188523	-0.0327413	0.00198637	60.3128	0.214077	BBJ1-180K and UKB-EBB Europeans
M_HDL_PL_pct	3:156795414:G:T	G	T	0.00802538	0.00856112	0.350434	0.517279	0.0157274	0.00167302	20.2658	0.611274	BBJ1-180K and UKB-EBB Europeans
M_HDL_PL_pct	3:161425444:G:A	G	A	0.0118211	0.00972164	0.606229	0.740219	-0.0101854	0.00163798	9.29871	0.561424	BBJ1-180K and UKB-EBB Europeans
M_HDL_PL_pct	3:170715830:G:A	G	A	-0.0236674	0.0102939	1.65926	0.785297	-0.0174803	0.00180908	21.3617	0.718175	BBJ1-180K and UKB-EBB Europeans
M_HDL_PL_pct	3:185520996:G:A	G	A	0.0180477	0.00918308	1.19824	0.68558	-0.0118345	0.00175231	10.8412	0.685046	BBJ1-180K and UKB-EBB Europeans
M_HDL_PL_pct	3:196187608:G:A	G	A	0.0055768	0.00971101	0.197659	0.74669	0.0139409	0.00181219	13.842	0.28201	BBJ1-180K and UKB-EBB Europeans
M_HDL_PL_pct	4:965720:A:G	A	G	0.000616147	0.00864367	0.0906228	0.541894	0.0119577	0.00164544	12.4353	0.55931	BBJ1-180K and UKB-EBB Europeans
M_HDL_PL_pct	4:39693947:G:A	G	A	0.000877912	0.00942036	0.042532	0.294413	0.0151423	0.00163301	19.7408	0.509076	BBJ1-180K and UKB-EBB Europeans
M_HDL_PL_pct	4:53286080:T:C	T	C	0.0135648	0.0190943	0.186161	0.947027	0.010116	0.00162567	9.31079	0.487509	BBJ1-180K and UKB-EBB Europeans
M_HDL_PL_pct	4:55501728:A:G	A	G	0.00803331	0.00907397	0.492497	0.67965	0.0163881	0.00163084	23.0318	0.516361	BBJ1-180K and UKB-EBB Europeans
M_HDL_PL_pct	4:77199913:G:A	G	A	0.0189393	0.0161891	0.765375	0.925896	0.0140584	0.00169259	16.0039	0.639367	BBJ1-180K and UKB-EBB Europeans
M_HDL_PL_pct	4:88016514:G:A	G	A	-0.0357681	0.008779	4.20443	0.631234	-0.0310806	0.00167299	76.3135	0.615669	BBJ1-180K and UKB-EBB Europeans
M_HDL_PL_pct	4:120750416:C:T	C	T	-0.00775224	0.0100683	0.378734	0.769206	0.0111896	0.00187504	8.61853	0.747839	BBJ1-180K and UKB-EBB Europeans
M_HDL_PL_pct	4:140874760:G:A	G	A	0.0238751	0.00961302	1.89923	0.733258	0.0136851	0.0016909	15.2364	0.635193	BBJ1-180K and UKB-EBB Europeans
M_HDL_PL_pct	4:143319781:ATAAAT:A	ATAAAT	A	0.030649	0.00921958	2.98926	0.309579	0.0121575	0.00170971	11.9381	0.35456	BBJ1-180K and UKB-EBB Europeans
M_HDL_PL_pct	4:157703526:C:T	C	T	0.00413118	0.00910756	0.228357	0.683542	0.0151015	0.00177253	16.796	0.698272	BBJ1-180K and UKB-EBB Europeans
M_HDL_PL_pct	5:53300073:T:C	T	C	0.00110746	0.00862533	0.017371	0.559021	-0.0166721	0.00194114	17.0561	0.767255	BBJ1-180K and UKB-EBB Europeans
M_HDL_PL_pct	5:67714246:A:G	A	G	-0.0161103	0.00855823	1.29781	0.574524	-0.0144791	0.00165461	17.6739	0.578661	BBJ1-180K and UKB-EBB Europeans
M_HDL_PL_pct	5:75003678:T:C	T	C	0.0167646	0.00848859	1.22134	0.446559	0.0190319	0.00166334	29.5883	0.601072	BBJ1-180K and UKB-EBB Europeans
M_HDL_PL_pct	5:86249792:T:C	T	C	-0.00393292	0.00957703	0.0963114	0.727322	-0.0117409	0.00190595	9.13851	0.760172	BBJ1-180K and UKB-EBB Europeans
M_HDL_PL_pct	5:95471658:G:A	G	A	-0.0101303	0.0137914	0.347169	0.895601	0.0112152	0.00172383	10.1124	0.661272	BBJ1-180K and UKB-EBB Europeans
M_HDL_PL_pct	5:112176325:G:A	G	A	0.00340328	0.0120045	0.0770956	0.144855	0.0126663	0.00166878	13.4954	0.393669	BBJ1-180K and UKB-EBB Europeans
M_HDL_PL_pct	5:118729286:C:T	C	T	0.018077	0.0129553	0.718374	0.877151	0.0182342	0.00179702	23.4661	0.707682	BBJ1-180K and UKB-EBB Europeans
M_HDL_PL_pct	5:131641573:G:C	G	C	0.0199563	0.00880146	1.90223	0.359905	0.01588	0.00175297	18.8803	0.318674	BBJ1-180K and UKB-EBB Europeans
M_HDL_PL_pct	5:134444982:C:A	C	A	0.0256738	0.00959361	2.32675	0.729731	-0.0117529	0.00165393	11.9229	0.589094	BBJ1-180K and UKB-EBB Europeans
M_HDL_PL_pct	5:153573938:C:T	C	T	0.0245716	0.0129499	1.27022	0.121007	0.0102681	0.00168126	8.99454	0.623963	BBJ1-180K and UKB-EBB Europeans
M_HDL_PL_pct	5:156398169:G:C	G	C	-0.00919481	0.011125	0.402605	0.17671	-0.0111406	0.00168601	10.4084	0.368775	BBJ1-180K and UKB-EBB Europeans
M_HDL_PL_pct	5:157993895:G:GA	G	GA	-0.0236465	0.00939887	1.88818	0.707133	-0.0199575	0.00194888	23.8842	0.773003	BBJ1-180K and UKB-EBB Europeans
M_HDL_PL_pct	5:173324971:G:T	G	T	-0.0245991	0.0139941	1.07288	0.898937	-0.0108269	0.00174938	9.21788	0.68208	BBJ1-180K and UKB-EBB Europeans
M_HDL_PL_pct	6:16825137:G:A	G	A	0.032168	0.0130022	1.57772	0.120516	0.0107895	0.00179783	8.70861	0.707406	BBJ1-180K and UKB-EBB Europeans
M_HDL_PL_pct	6:32448808:A:G	A	G	-0.0104046	0.0172236	0.41603	0.924565	-0.0668588	0.00454154	48.3295	0.966619	BBJ1-180K and UKB-EBB Europeans
M_HDL_PL_pct	6:43757896:C:A	C	A	-0.0121228	0.00846941	0.886643	0.458103	-0.0309011	0.00163014	79.405	0.515965	BBJ1-180K and UKB-EBB Europeans
M_HDL_PL_pct	6:52630269:C:A	C	A	0.0263095	0.0130014	1.29057	0.134796	0.0273051	0.00170856	56.7636	0.349662	BBJ1-180K and UKB-EBB Europeans
M_HDL_PL_pct	6:100953148:G:A	G	A	-0.00635761	0.00924855	0.372424	0.300261	-0.0111345	0.001637	10.9857	0.522776	BBJ1-180K and UKB-EBB Europeans
M_HDL_PL_pct	6:106357917:G:A	G	A	0.00494558	0.00863423	0.256412	0.426547	0.0115748	0.00164413	11.7164	0.450811	BBJ1-180K and UKB-EBB Europeans
M_HDL_PL_pct	6:107429304:C:T	C	T	0.00643005	0.00992569	0.399966	0.757825	0.0105641	0.00171983	9.09038	0.653713	BBJ1-180K and UKB-EBB Europeans
M_HDL_PL_pct	6:109510972:G:A	G	A	-0.0180322	0.0087795	1.58536	0.615653	-0.0130337	0.00170659	13.6539	0.644009	BBJ1-180K and UKB-EBB Europeans
M_HDL_PL_pct	6:130354855:T:C	T	C	0.0120608	0.0102301	0.562147	0.219307	-0.0135511	0.0017718	13.6907	0.303963	BBJ1-180K and UKB-EBB Europeans
M_HDL_PL_pct	6:131898208:T:C	T	C	0.0038209	0.00887352	0.189903	0.649253	-0.0175655	0.00213045	15.7819	0.820706	BBJ1-180K and UKB-EBB Europeans
M_HDL_PL_pct	6:139830218:A:C	A	C	0.0176203	0.00988337	1.07238	0.754162	0.0231473	0.00165185	43.8864	0.415453	BBJ1-180K and UKB-EBB Europeans
M_HDL_PL_pct	6:153452133:GTCGCGC:G	GTCGCGC	G	-0.0110788	0.00875222	0.600846	0.383278	-0.0130566	0.00178253	12.6211	0.698591	BBJ1-180K and UKB-EBB Europeans
M_HDL_PL_pct	6:166144852:T:A	T	A	-0.00422055	0.00872265	0.256086	0.432498	0.0116199	0.00165935	11.6001	0.413072	BBJ1-180K and UKB-EBB Europeans
M_HDL_PL_pct	7:1130584:T:C	T	C	-0.0118555	0.00845742	0.828759	0.459894	-0.0105112	0.00164156	9.81768	0.549782	BBJ1-180K and UKB-EBB Europeans
M_HDL_PL_pct	7:17920253:G:C	G	C	-0.0154501	0.00852362	1.19933	0.499946	-0.0274278	0.00166646	60.1387	0.604359	BBJ1-180K and UKB-EBB Europeans
M_HDL_PL_pct	7:25991826:T:C	T	C	0.0504696	0.0366776	0.994037	0.986413	0.0366225	0.00217633	62.8153	0.831497	BBJ1-180K and UKB-EBB Europeans
M_HDL_PL_pct	7:30728452:C:T	C	T	0.0200497	0.010526	1.08076	0.792332	0.0127504	0.00195577	10.1511	0.776141	BBJ1-180K and UKB-EBB Europeans
M_HDL_PL_pct	7:35706033:G:A	G	A	-0.0152922	0.00979036	1.13392	0.748572	-0.0126704	0.00168202	13.3041	0.627362	BBJ1-180K and UKB-EBB Europeans
M_HDL_PL_pct	7:44223292:T:TA	T	TA	0.0378085	0.017069	1.71781	0.933937	0.0220576	0.00314875	11.6079	0.927902	BBJ1-180K and UKB-EBB Europeans
M_HDL_PL_pct	7:50304082:C:T	C	T	0.00409025	0.036006	0.0340615	0.985964	-0.0124974	0.00173462	12.2351	0.670015	BBJ1-180K and UKB-EBB Europeans
M_HDL_PL_pct	7:73040814:T:G	T	G	0.0214823	0.0141941	0.990518	0.899093	0.0537002	0.00205201	150.228	0.8035	BBJ1-180K and UKB-EBB Europeans
M_HDL_PL_pct	7:87131423:T:C	T	C	0.0156081	0.00960777	1.05519	0.731697	-0.0147279	0.0021634	11.0039	0.828268	BBJ1-180K and UKB-EBB Europeans
M_HDL_PL_pct	7:100175473:T:C	T	C	0.00161105	0.00972024	0.0808177	0.283682	-0.0122428	0.00175573	11.5085	0.317375	BBJ1-180K and UKB-EBB Europeans
M_HDL_PL_pct	7:116954785:A:C	A	C	-0.00664911	0.00855047	0.294	0.587302	-0.0122094	0.00168722	12.3367	0.609223	BBJ1-180K and UKB-EBB Europeans
M_HDL_PL_pct	7:130427057:G:C	G	C	0.0200129	0.00936441	1.62109	0.702031	0.0320995	0.00163015	85.5908	0.506048	BBJ1-180K and UKB-EBB Europeans
M_HDL_PL_pct	7:150285754:G:A	G	A	-0.011986	0.0105111	0.573544	0.793963	-0.0184156	0.00191654	21.134	0.762443	BBJ1-180K and UKB-EBB Europeans
M_HDL_PL_pct	8:4802339:G:A	G	A	0.000363747	0.0244112	0.0447086	0.968797	0.0104913	0.00167891	9.38366	0.608004	BBJ1-180K and UKB-EBB Europeans
M_HDL_PL_pct	8:9183358:A:G	A	G	0.0914699	0.040917	1.78485	0.0107926	0.0531034	0.00284724	76.9057	0.090872	BBJ1-180K and UKB-EBB Europeans
M_HDL_PL_pct	8:19819724:C:G	C	G	0.114941	0.0126589	19.1981	0.871284	0.159261	0.00286196	674.273	0.910217	BBJ1-180K and UKB-EBB Europeans
M_HDL_PL_pct	8:25464690:G:T	G	T	0.00365378	0.00920874	0.0879337	0.470232	0.0127468	0.00163729	14.1577	0.484052	BBJ1-180K and UKB-EBB Europeans
M_HDL_PL_pct	8:30854033:A:G	A	G	-0.0107959	0.0164239	0.310024	0.0716066	0.0109299	0.00180709	8.83468	0.291063	BBJ1-180K and UKB-EBB Europeans
M_HDL_PL_pct	8:34406540:T:C	T	C	0.00165258	0.00939711	0.0460052	0.331436	0.0110999	0.00168907	10.3029	0.391302	BBJ1-180K and UKB-EBB Europeans
M_HDL_PL_pct	8:36858140:C:G	C	G	-0.0084355	0.00887593	0.53326	0.622872	-0.0158682	0.00213573	12.9638	0.819625	BBJ1-180K and UKB-EBB Europeans
M_HDL_PL_pct	8:38321607:C:T	C	T	-0.0193849	0.00936451	1.51736	0.706324	-0.0146573	0.00166553	17.8654	0.593549	BBJ1-180K and UKB-EBB Europeans
M_HDL_PL_pct	8:72459889:A:G	A	G	-0.0157774	0.0123092	0.847364	0.862633	-0.0271455	0.00322648	16.3995	0.930793	BBJ1-180K and UKB-EBB Europeans
M_HDL_PL_pct	8:96044076:G:A	G	A	-0.0189968	0.0203879	0.494905	0.953884	-0.013833	0.0022258	9.28928	0.838204	BBJ1-180K and UKB-EBB Europeans
M_HDL_PL_pct	8:103926036:G:A	G	A	0.00543708	0.0115084	0.288467	0.837983	0.0164772	0.00208405	14.5766	0.809015	BBJ1-180K and UKB-EBB Europeans
M_HDL_PL_pct	8:106368346:T:G	T	G	0.00856484	0.00962187	0.328392	0.736266	-0.0100632	0.00163675	9.10607	0.483039	BBJ1-180K and UKB-EBB Europeans
M_HDL_PL_pct	8:116602459:T:C	T	C	0.0148585	0.00966532	0.849978	0.258529	0.0183452	0.00165905	27.6962	0.422307	BBJ1-180K and UKB-EBB Europeans
M_HDL_PL_pct	8:121860589:G:A	G	A	-0.0213066	0.00951576	1.53053	0.285693	-0.0134664	0.0017592	13.7133	0.320651	BBJ1-180K and UKB-EBB Europeans
M_HDL_PL_pct	8:126482077:A:G	A	G	0.0367877	0.0085613	4.94592	0.449955	0.0519609	0.00164381	218.571	0.468251	BBJ1-180K and UKB-EBB Europeans
M_HDL_PL_pct	9:1033354:C:T	C	T	-0.00244748	0.0086375	0.145232	0.597048	-0.0122295	0.00176106	11.4201	0.688092	BBJ1-180K and UKB-EBB Europeans
M_HDL_PL_pct	9:15304782:C:A	C	A	0.0732915	0.0252304	2.53852	0.0290567	0.0484727	0.00231896	96.2968	0.144579	BBJ1-180K and UKB-EBB Europeans
M_HDL_PL_pct	9:22493300:T:A	T	A	0.00235378	0.0196285	0.0264886	0.950688	-0.010263	0.00167202	9.07812	0.608486	BBJ1-180K and UKB-EBB Europeans
M_HDL_PL_pct	9:86531175:G:A	G	A	0.00713035	0.0097959	0.480788	0.746217	0.0199268	0.00183818	26.6551	0.73108	BBJ1-180K and UKB-EBB Europeans
M_HDL_PL_pct	9:92219921:A:C	A	C	-0.0155822	0.00888544	1.12088	0.650787	-0.0201539	0.00163401	34.2262	0.482728	BBJ1-180K and UKB-EBB Europeans
M_HDL_PL_pct	9:107661742:A:C	A	C	-0.0768965	0.00933145	15.7421	0.716425	-0.0557915	0.00189915	188.967	0.755083	BBJ1-180K and UKB-EBB Europeans
M_HDL_PL_pct	9:124621729:G:C	G	C	0.00573349	0.0113743	0.257344	0.173397	0.0125623	0.00180327	11.4879	0.287524	BBJ1-180K and UKB-EBB Europeans
M_HDL_PL_pct	9:131608786:G:A	G	A	-0.00467104	0.00875098	0.23433	0.3978	0.0143343	0.00183115	14.305	0.274551	BBJ1-180K and UKB-EBB Europeans
M_HDL_PL_pct	9:136155000:C:T	C	T	0.0170002	0.00947181	1.07655	0.72749	0.0188877	0.00208412	18.8952	0.810654	BBJ1-180K and UKB-EBB Europeans
M_HDL_PL_pct	9:139385099:C:T	C	T	-3.39617e-05	0.0132057	0.00413745	0.882032	-0.0172107	0.00181484	20.6085	0.720111	BBJ1-180K and UKB-EBB Europeans
M_HDL_PL_pct	10:899071:A:T	A	T	-0.00590369	0.0159131	0.196512	0.920604	-0.0189583	0.00306391	9.21412	0.923255	BBJ1-180K and UKB-EBB Europeans
M_HDL_PL_pct	10:33970319:T:C	T	C	-0.00638572	0.00984443	0.29891	0.752924	-0.0140731	0.00226648	9.27378	0.848098	BBJ1-180K and UKB-EBB Europeans
M_HDL_PL_pct	10:46022005:G:A	G	A	0.02441	0.0196606	0.872072	0.950808	0.0223532	0.00189188	31.4879	0.754081	BBJ1-180K and UKB-EBB Europeans
M_HDL_PL_pct	10:52327054:C:T	C	T	0.00469681	0.00988918	0.112932	0.757232	0.0114878	0.00177765	9.98683	0.696256	BBJ1-180K and UKB-EBB Europeans
M_HDL_PL_pct	10:65191645:G:T	G	T	0.0269575	0.00943565	2.31753	0.325009	0.0220434	0.00162915	40.9865	0.486205	BBJ1-180K and UKB-EBB Europeans
M_HDL_PL_pct	10:80954251:G:A	G	A	-0.00957311	0.0088422	0.518243	0.632589	0.0136377	0.00165611	15.7451	0.589359	BBJ1-180K and UKB-EBB Europeans
M_HDL_PL_pct	10:94839724:G:T	G	T	0.0417488	0.00878683	5.79254	0.375903	0.0273085	0.0016339	61.982	0.54297	BBJ1-180K and UKB-EBB Europeans
M_HDL_PL_pct	10:113940329:T:C	T	C	-0.0136552	0.0101737	0.701445	0.223587	-0.024484	0.00183074	40.0657	0.270788	BBJ1-180K and UKB-EBB Europeans
M_HDL_PL_pct	10:122857482:T:TA	T	TA	-0.00502232	0.0101886	0.200167	0.775621	-0.025597	0.00280081	19.201	0.906714	BBJ1-180K and UKB-EBB Europeans
M_HDL_PL_pct	10:126696496:T:C	T	C	-0.0216246	0.00893932	2.08348	0.659396	-0.00987265	0.0016411	8.74736	0.5546	BBJ1-180K and UKB-EBB Europeans
M_HDL_PL_pct	11:10376420:G:A	G	A	0.0277142	0.0125478	1.78301	0.143998	0.0154239	0.00220234	11.6024	0.166504	BBJ1-180K and UKB-EBB Europeans
M_HDL_PL_pct	11:26163242:T:A	T	A	0.00554009	0.0166428	0.127659	0.926526	-0.0180606	0.00276926	10.1582	0.901709	BBJ1-180K and UKB-EBB Europeans
M_HDL_PL_pct	11:47272579:A:G	A	G	0.0244309	0.00972274	2.00473	0.268696	0.0385917	0.00176939	104.737	0.688488	BBJ1-180K and UKB-EBB Europeans
M_HDL_PL_pct	11:61593005:A:G	A	G	-0.0436597	0.00874041	6.43423	0.610953	-0.057292	0.00171268	244.614	0.645063	BBJ1-180K and UKB-EBB Europeans
M_HDL_PL_pct	11:78068765:C:G	C	G	0.0216729	0.00865934	1.72047	0.55945	0.0142468	0.00219871	10.0365	0.833748	BBJ1-180K and UKB-EBB Europeans
M_HDL_PL_pct	11:95311260:T:G	T	G	0.000410075	0.0158225	0.0544146	0.922854	-0.0151336	0.00210713	12.1633	0.813868	BBJ1-180K and UKB-EBB Europeans
M_HDL_PL_pct	11:109964007:A:G	A	G	0.021186	0.0163953	0.718817	0.088515	-0.015156	0.00178547	16.6793	0.30151	BBJ1-180K and UKB-EBB Europeans
M_HDL_PL_pct	11:111642119:G:A	G	A	-0.0124916	0.00888072	0.691687	0.392609	0.0100528	0.00168276	8.63542	0.611762	BBJ1-180K and UKB-EBB Europeans
M_HDL_PL_pct	11:116648917:G:C	G	C	0.0941519	0.00970483	21.0994	0.270904	0.149921	0.00240654	844.627	0.133737	BBJ1-180K and UKB-EBB Europeans
M_HDL_PL_pct	12:6731818:G:A	G	A	-0.000665162	0.00914143	0.0595926	0.361571	0.0165565	0.00209707	14.5374	0.187621	BBJ1-180K and UKB-EBB Europeans
M_HDL_PL_pct	12:20470199:A:G	A	G	0.0119359	0.0109063	0.617756	0.802431	0.0253304	0.00205452	34.1998	0.804063	BBJ1-180K and UKB-EBB Europeans
M_HDL_PL_pct	12:57826982:A:G	A	G	-0.000670985	0.0154649	0.00652046	0.917655	0.0267178	0.00190719	43.8624	0.761077	BBJ1-180K and UKB-EBB Europeans
M_HDL_PL_pct	12:71113087:T:C	T	C	-0.00130994	0.00875482	0.00670858	0.492125	-0.0115776	0.00165928	11.5222	0.427901	BBJ1-180K and UKB-EBB Europeans
M_HDL_PL_pct	12:124409502:G:A	G	A	-0.0236605	0.0116175	1.28801	0.841248	0.0314173	0.00175515	70.9289	0.686486	BBJ1-180K and UKB-EBB Europeans
M_HDL_PL_pct	13:23923893:A:G	A	G	0.0211989	0.00856726	1.79261	0.567686	0.0111046	0.00163336	10.9763	0.549737	BBJ1-180K and UKB-EBB Europeans
M_HDL_PL_pct	13:28012527:A:G	A	G	0.0101484	0.00863045	0.510296	0.578809	-0.0125609	0.00172874	12.4313	0.330422	BBJ1-180K and UKB-EBB Europeans
M_HDL_PL_pct	13:31007200:A:G	A	G	-0.00651013	0.00924053	0.240973	0.606109	0.00994192	0.00166658	8.61271	0.576593	BBJ1-180K and UKB-EBB Europeans
M_HDL_PL_pct	13:58482406:CACTT:C	CACTT	C	0.010233	0.00868306	0.719619	0.58201	0.0144168	0.00212472	10.9361	0.821403	BBJ1-180K and UKB-EBB Europeans
M_HDL_PL_pct	13:95258944:T:C	T	C	0.0235308	0.00879759	2.26153	0.639733	0.0227843	0.00174211	38.3598	0.321111	BBJ1-180K and UKB-EBB Europeans
M_HDL_PL_pct	13:114544024:T:C	T	C	-0.00966598	0.0105629	0.485671	0.775158	-0.0162258	0.00178235	19.0585	0.702226	BBJ1-180K and UKB-EBB Europeans
M_HDL_PL_pct	14:39930484:G:A	G	A	0.0181757	0.00957654	1.13294	0.722451	0.0108671	0.0016461	10.391	0.569842	BBJ1-180K and UKB-EBB Europeans
M_HDL_PL_pct	14:69288730:C:T	C	T	0.0057362	0.00883863	0.244191	0.38186	-0.0116967	0.00162967	12.1482	0.488186	BBJ1-180K and UKB-EBB Europeans
M_HDL_PL_pct	14:77506267:CCA:C	CCA	C	-0.0469734	0.0118001	4.34221	0.842258	-0.0118584	0.00188805	9.47251	0.749503	BBJ1-180K and UKB-EBB Europeans
M_HDL_PL_pct	14:94031914:A:G	A	G	0.00248819	0.0107722	0.127618	0.807864	-0.0107293	0.00169225	9.63952	0.363327	BBJ1-180K and UKB-EBB Europeans
M_HDL_PL_pct	15:35873581:T:C	T	C	0.00821268	0.0125437	0.316465	0.145732	-0.015328	0.00213161	12.1911	0.178569	BBJ1-180K and UKB-EBB Europeans
M_HDL_PL_pct	15:58723939:G:A	G	A	0.0681389	0.00858978	14.8184	0.494073	0.0270619	0.00194165	43.4267	0.772351	BBJ1-180K and UKB-EBB Europeans
M_HDL_PL_pct	15:73322940:AT:A	AT	A	0.00459685	0.00862769	0.266917	0.540003	-0.0102577	0.0016582	9.20982	0.409191	BBJ1-180K and UKB-EBB Europeans
M_HDL_PL_pct	15:102068658:G:A	G	A	-0.0228856	0.00872277	2.19453	0.415132	-0.0146294	0.00187082	14.2764	0.745758	BBJ1-180K and UKB-EBB Europeans
M_HDL_PL_pct	16:4676852:C:A	C	A	-0.00368371	0.0163005	0.108273	0.9265	-0.0140194	0.0020889	10.7149	0.807069	BBJ1-180K and UKB-EBB Europeans
M_HDL_PL_pct	16:12658049:G:A	G	A	-0.00851979	0.00853212	0.507077	0.527386	-0.0125926	0.00200098	9.50734	0.78288	BBJ1-180K and UKB-EBB Europeans
M_HDL_PL_pct	16:29994922:C:T	C	T	-0.0162182	0.0100048	1.0524	0.583265	-0.0131824	0.00165245	14.8258	0.515505	BBJ1-180K and UKB-EBB Europeans
M_HDL_PL_pct	16:53806453:A:G	A	G	5.65597e-05	0.0105958	0.0329363	0.801432	-0.0106387	0.00167018	9.72283	0.581215	BBJ1-180K and UKB-EBB Europeans
M_HDL_PL_pct	16:56994528:C:T	C	T	0.169548	0.0104808	58.7217	0.793088	0.175519	0.00176719	2144.17	0.680516	BBJ1-180K and UKB-EBB Europeans
M_HDL_PL_pct	16:67947158:T:C	T	C	0.0566893	0.020796	2.28215	0.956637	0.0590648	0.00246249	126.407	0.87094	BBJ1-180K and UKB-EBB Europeans
M_HDL_PL_pct	16:81534790:T:C	T	C	0.0236543	0.00902844	1.69499	0.325039	0.0358951	0.00180629	87.1503	0.294981	BBJ1-180K and UKB-EBB Europeans
M_HDL_PL_pct	16:85150163:A:G	A	G	-0.0143272	0.0134492	0.569479	0.83025	-0.0209048	0.00292598	12.0444	0.905462	BBJ1-180K and UKB-EBB Europeans
M_HDL_PL_pct	16:88535620:A:G	A	G	-0.0186259	0.00906118	1.50535	0.417393	-0.0149547	0.00178963	16.189	0.685795	BBJ1-180K and UKB-EBB Europeans
M_HDL_PL_pct	17:568515:C:T	C	T	-0.0367165	0.0317418	0.577508	0.981535	-0.0138605	0.00196009	11.8141	0.778249	BBJ1-180K and UKB-EBB Europeans
M_HDL_PL_pct	17:7452078:G:A	G	A	0.00420367	0.00857839	0.2834	0.52976	-0.015143	0.00193115	14.3512	0.767195	BBJ1-180K and UKB-EBB Europeans
M_HDL_PL_pct	17:17651214:C:T	C	T	-0.0119683	0.0127001	0.56181	0.870011	0.0201925	0.00167335	32.8027	0.391058	BBJ1-180K and UKB-EBB Europeans
M_HDL_PL_pct	17:26694861:G:A	G	A	0.00209327	0.00985121	0.152067	0.241768	0.0116373	0.00163114	12.0125	0.535033	BBJ1-180K and UKB-EBB Europeans
M_HDL_PL_pct	17:34900836:G:C	G	C	0.0001697	0.00898469	0.0128306	0.641107	-0.0108804	0.0016324	10.5782	0.533787	BBJ1-180K and UKB-EBB Europeans
M_HDL_PL_pct	17:73790974:G:A	G	A	-0.0129146	0.00851475	0.840846	0.482743	-0.0130509	0.00172566	13.4041	0.335436	BBJ1-180K and UKB-EBB Europeans
M_HDL_PL_pct	17:76395856:A:G	A	G	0.0217763	0.00854936	2.12386	0.477732	0.0231208	0.00169445	41.6651	0.367931	BBJ1-180K and UKB-EBB Europeans
M_HDL_PL_pct	18:289209:C:T	C	T	0.0441077	0.021347	1.29172	0.959144	0.0251208	0.00306724	15.5831	0.9227	BBJ1-180K and UKB-EBB Europeans
M_HDL_PL_pct	18:21143183:C:T	C	T	0.0334444	0.0188208	1.09433	0.0563482	0.0144832	0.00162634	18.2742	0.499831	BBJ1-180K and UKB-EBB Europeans
M_HDL_PL_pct	18:40703580:C:T	C	T	0.0168413	0.00922592	1.09433	0.322811	0.0129678	0.0016442	14.5093	0.552547	BBJ1-180K and UKB-EBB Europeans
M_HDL_PL_pct	18:47167214:T:C	T	C	-0.00486677	0.0103439	0.274978	0.211964	0.0238599	0.00209015	29.4557	0.186231	BBJ1-180K and UKB-EBB Europeans
M_HDL_PL_pct	18:57877800:T:A	T	A	-0.0179329	0.0114852	0.727827	0.835545	-0.024251	0.00188427	37.1791	0.75194	BBJ1-180K and UKB-EBB Europeans
M_HDL_PL_pct	19:19379549:C:T	C	T	0.0713831	0.0156711	4.96468	0.920658	0.0614656	0.00313787	84.7108	0.926863	BBJ1-180K and UKB-EBB Europeans
M_HDL_PL_pct	19:33891013:A:T	A	T	-0.0249685	0.0118755	1.42283	0.832511	-0.0251651	0.00180359	43.5193	0.711948	BBJ1-180K and UKB-EBB Europeans
M_HDL_PL_pct	19:36044502:A:G	A	G	0.000585138	0.0101046	0.0371331	0.767677	-0.010075	0.00163517	9.14211	0.522544	BBJ1-180K and UKB-EBB Europeans
M_HDL_PL_pct	19:45412079:C:T	C	T	-0.110077	0.0205197	7.42876	0.953484	-0.141582	0.00292815	509.457	0.914774	BBJ1-180K and UKB-EBB Europeans
M_HDL_PL_pct	19:52314655:G:C	G	C	-0.0222192	0.00956328	1.93433	0.734569	-0.0146298	0.0018823	14.113	0.747436	BBJ1-180K and UKB-EBB Europeans
M_HDL_PL_pct	20:32952125:G:A	G	A	0.0181513	0.0102447	1.0911	0.780025	-0.0132159	0.00163809	15.1455	0.554619	BBJ1-180K and UKB-EBB Europeans
M_HDL_PL_pct	20:51026284:T:C	T	C	0.0148393	0.00908361	1.00605	0.67661	0.0132649	0.00169675	14.2697	0.641072	BBJ1-180K and UKB-EBB Europeans
M_HDL_PL_pct	20:56136954:G:C	G	C	-0.00211969	0.0090795	0.129037	0.674988	-0.0105145	0.0016314	9.93717	0.509202	BBJ1-180K and UKB-EBB Europeans
M_HDL_PL_pct	20:62711459:C:T	C	T	0.00409535	0.00924597	0.235847	0.320445	0.0140332	0.00163432	17.0477	0.503163	BBJ1-180K and UKB-EBB Europeans
M_HDL_PL_pct	21:16371865:T:TA	T	TA	-0.0260452	0.0111844	1.70359	0.204797	-0.0124386	0.00170421	12.5369	0.642802	BBJ1-180K and UKB-EBB Europeans
M_HDL_PL_pct	21:30187677:C:T	C	T	-0.00282101	0.00914612	0.0968537	0.674394	0.0170945	0.00286538	8.61376	0.911651	BBJ1-180K and UKB-EBB Europeans
M_HDL_PL_pct	21:46494995:T:C	T	C	0.00984516	0.0127233	0.47796	0.138034	0.0110886	0.00169873	10.175	0.357785	BBJ1-180K and UKB-EBB Europeans
M_HDL_PL_pct	22:30892255:A:G	A	G	0.00478027	0.0144544	0.090779	0.903884	-0.0146925	0.0019507	13.3011	0.774336	BBJ1-180K and UKB-EBB Europeans
M_HDL_PL_pct	22:38601231:G:T	G	T	-0.0170886	0.00890918	1.42446	0.354875	-0.0207033	0.00165298	35.2629	0.410349	BBJ1-180K and UKB-EBB Europeans
M_HDL_PL_pct	22:50645219:G:A	G	A	0.0102891	0.0170211	0.310387	0.932998	0.0132154	0.00217726	8.89245	0.829977	BBJ1-180K and UKB-EBB Europeans
M_HDL_C_pct	1:40035928:G:T	G	T	0.0197069	0.0119878	1.03049	0.850251	0.0390833	0.00206241	79.3576	0.807896	BBJ1-180K and UKB-EBB Europeans
M_HDL_C_pct	1:54877103:C:T	C	T	0.000238155	0.00913661	0.0434398	0.346419	0.013223	0.00171107	13.9613	0.343421	BBJ1-180K and UKB-EBB Europeans
M_HDL_C_pct	1:63070537:AGTTAATGTG:A	AGTTAATGTG	A	-0.0603323	0.0120412	6.53462	0.854477	-0.0617185	0.0017173	282.128	0.663111	BBJ1-180K and UKB-EBB Europeans
M_HDL_C_pct	1:71429442:T:A	T	A	-0.0210476	0.00898619	1.6821	0.340141	-0.0119749	0.00163389	12.6349	0.446047	BBJ1-180K and UKB-EBB Europeans
M_HDL_C_pct	1:93850283:C:A	C	A	0.0226679	0.00876627	2.19092	0.395022	0.0198404	0.00165049	32.5593	0.405383	BBJ1-180K and UKB-EBB Europeans
M_HDL_C_pct	1:98461954:T:C	T	C	-0.0423719	0.0265366	0.734042	0.0327226	-0.0164897	0.00208454	14.5911	0.186105	BBJ1-180K and UKB-EBB Europeans
M_HDL_C_pct	1:109817590:G:T	G	T	0.0209228	0.0160894	0.831646	0.925095	0.024483	0.00194397	35.6444	0.775832	BBJ1-180K and UKB-EBB Europeans
M_HDL_C_pct	1:156727253:G:A	G	A	-0.0125614	0.0116797	0.432075	0.842551	-0.0106239	0.00169541	9.43214	0.641786	BBJ1-180K and UKB-EBB Europeans
M_HDL_C_pct	1:172360164:A:G	A	G	-0.00626247	0.0146049	0.273502	0.099013	-0.0124583	0.00163654	13.5709	0.433773	BBJ1-180K and UKB-EBB Europeans
M_HDL_C_pct	1:178511924:C:T	C	T	-0.010584	0.00869136	0.647637	0.58646	-0.0143845	0.00170699	16.4497	0.654897	BBJ1-180K and UKB-EBB Europeans
M_HDL_C_pct	1:182154990:T:C	T	C	0.0117813	0.00971345	0.548045	0.742058	0.0177267	0.00172451	24.0585	0.670088	BBJ1-180K and UKB-EBB Europeans
M_HDL_C_pct	1:203518873:A:C	A	C	-0.00632127	0.0093832	0.380645	0.642582	-0.011811	0.00163361	12.3162	0.491986	BBJ1-180K and UKB-EBB Europeans
M_HDL_C_pct	1:219637671:A:T	A	T	0.0126556	0.00846809	1.06333	0.524142	0.0193729	0.00166352	30.6175	0.391727	BBJ1-180K and UKB-EBB Europeans
M_HDL_C_pct	1:228088833:T:C	T	C	-0.0122517	0.00972555	0.537347	0.260461	-0.0129584	0.00167322	14.0182	0.619888	BBJ1-180K and UKB-EBB Europeans
M_HDL_C_pct	1:230299949:T:C	T	C	-0.0199593	0.00951551	1.36038	0.73478	-0.0322983	0.00167463	82.1595	0.376444	BBJ1-180K and UKB-EBB Europeans
M_HDL_C_pct	1:234853406:A:G	A	G	-0.00865608	0.00942822	0.387599	0.304997	-0.0106678	0.00162919	10.234	0.468782	BBJ1-180K and UKB-EBB Europeans
M_HDL_C_pct	2:280819:G:A	G	A	-0.0286305	0.0102108	2.39241	0.783948	-0.0129088	0.00170001	13.5062	0.64972	BBJ1-180K and UKB-EBB Europeans
M_HDL_C_pct	2:3642361:T:C	T	C	0.00272615	0.0093512	0.125259	0.71081	0.0213648	0.00205092	24.684	0.196316	BBJ1-180K and UKB-EBB Europeans
M_HDL_C_pct	2:21231524:G:A	G	A	-0.0379397	0.00955052	4.23128	0.270621	-0.0759691	0.0019735	323.459	0.784593	BBJ1-180K and UKB-EBB Europeans
M_HDL_C_pct	2:27730940:T:C	T	C	-0.0434621	0.0085283	6.97934	0.550807	-0.0568036	0.00166644	253.936	0.387952	BBJ1-180K and UKB-EBB Europeans
M_HDL_C_pct	2:37066018:T:G	T	G	-0.000277339	0.00893742	0.0229597	0.378897	-0.0115559	0.00163712	11.7746	0.55384	BBJ1-180K and UKB-EBB Europeans
M_HDL_C_pct	2:65276049:T:C	T	C	-0.0133473	0.00894186	0.741448	0.665626	-0.0170067	0.00164738	24.2581	0.581037	BBJ1-180K and UKB-EBB Europeans
M_HDL_C_pct	2:71229195:G:A	G	A	0.0226985	0.0114433	1.36152	0.824704	0.0130875	0.00210607	9.28744	0.817671	BBJ1-180K and UKB-EBB Europeans
M_HDL_C_pct	2:121347612:G:C	G	C	-0.0436556	0.0215449	1.23373	0.948435	-0.0144921	0.00185028	14.32	0.724224	BBJ1-180K and UKB-EBB Europeans
M_HDL_C_pct	2:165528876:C:T	C	T	-0.0226185	0.0155664	0.675465	0.919728	-0.0327717	0.00165858	86.1726	0.603392	BBJ1-180K and UKB-EBB Europeans
M_HDL_C_pct	2:178122727:G:A	G	A	0.0199829	0.0178098	0.659507	0.938746	0.0103919	0.00170225	8.98748	0.648249	BBJ1-180K and UKB-EBB Europeans
M_HDL_C_pct	2:193997307:C:T	C	T	-0.0454593	0.0261298	0.937494	0.972051	-0.0122497	0.00201612	8.90897	0.796402	BBJ1-180K and UKB-EBB Europeans
M_HDL_C_pct	2:203469588:C:A	C	A	-0.002828	0.0132408	0.0859465	0.883817	0.0145778	0.00163647	18.2845	0.563208	BBJ1-180K and UKB-EBB Europeans
M_HDL_C_pct	2:227099180:C:T	C	T	0.0345293	0.0151509	2.04655	0.0858279	0.0396775	0.00169034	121.114	0.359602	BBJ1-180K and UKB-EBB Europeans
M_HDL_C_pct	2:242237902:C:T	C	T	-0.0024594	0.00854268	0.0688797	0.531229	-0.0132601	0.00168072	14.5181	0.631279	BBJ1-180K and UKB-EBB Europeans
M_HDL_C_pct	3:4763301:G:A	G	A	-0.0015935	0.0136177	0.139823	0.888504	-0.0147491	0.00162754	18.8934	0.537938	BBJ1-180K and UKB-EBB Europeans
M_HDL_C_pct	3:12351223:A:G	A	G	0.0122369	0.00998936	0.568257	0.769573	0.0449158	0.00446465	23.0823	0.965603	BBJ1-180K and UKB-EBB Europeans
M_HDL_C_pct	3:15663060:G:T	G	T	-0.00868273	0.00975043	0.443508	0.744513	0.0147054	0.00183382	14.9721	0.734913	BBJ1-180K and UKB-EBB Europeans
M_HDL_C_pct	3:24520283:A:G	A	G	-0.00109214	0.00846248	0.103172	0.527023	-0.011728	0.00176785	10.4859	0.320431	BBJ1-180K and UKB-EBB Europeans
M_HDL_C_pct	3:36974003:G:A	G	A	-0.00770982	0.00853753	0.402096	0.492205	-0.013997	0.00162301	17.1898	0.475821	BBJ1-180K and UKB-EBB Europeans
M_HDL_C_pct	3:64708114:C:T	C	T	-0.00738548	0.00871124	0.417279	0.381055	-0.0114653	0.00179829	9.73958	0.718348	BBJ1-180K and UKB-EBB Europeans
M_HDL_C_pct	3:66868310:C:T	C	T	0.00636507	0.00848119	0.346647	0.536749	0.0112912	0.00179366	9.51252	0.713243	BBJ1-180K and UKB-EBB Europeans
M_HDL_C_pct	3:69802443:G:A	G	A	-0.0814542	0.0289963	2.05825	0.977443	0.0108845	0.00165035	10.3721	0.589254	BBJ1-180K and UKB-EBB Europeans
M_HDL_C_pct	3:156795414:G:T	G	T	-0.0144603	0.00854861	0.884374	0.51734	-0.0220252	0.0016631	39.3077	0.611274	BBJ1-180K and UKB-EBB Europeans
M_HDL_C_pct	3:185822353:T:G	T	G	0.0146036	0.0351398	0.138424	0.985218	0.0186949	0.00244073	13.7292	0.874	BBJ1-180K and UKB-EBB Europeans
M_HDL_C_pct	3:196187608:G:A	G	A	-0.00719442	0.00969778	0.276805	0.746787	-0.0140237	0.00180136	14.157	0.28201	BBJ1-180K and UKB-EBB Europeans
M_HDL_C_pct	4:965720:A:G	A	G	-0.00189185	0.00863113	0.105933	0.541759	-0.0143014	0.0016363	17.6327	0.55931	BBJ1-180K and UKB-EBB Europeans
M_HDL_C_pct	4:39693947:G:A	G	A	0.00556879	0.00940801	0.233535	0.294304	-0.0159699	0.00162389	22.0964	0.509076	BBJ1-180K and UKB-EBB Europeans
M_HDL_C_pct	4:53279726:C:T	C	T	-0.0174958	0.019074	0.266827	0.947093	-0.0101355	0.00161641	9.44353	0.493566	BBJ1-180K and UKB-EBB Europeans
M_HDL_C_pct	4:55503194:A:G	A	G	-0.00709583	0.00906374	0.326146	0.679655	-0.0157985	0.00162196	21.6929	0.518147	BBJ1-180K and UKB-EBB Europeans
M_HDL_C_pct	4:77412043:C:CA	C	CA	0.0203136	0.00882138	1.56574	0.652594	0.0135633	0.0016196	16.2559	0.464621	BBJ1-180K and UKB-EBB Europeans
M_HDL_C_pct	4:87985166:C:T	C	T	0.0393319	0.0088398	5.00459	0.631602	0.035414	0.0016643	99.7473	0.614945	BBJ1-180K and UKB-EBB Europeans
M_HDL_C_pct	4:140874760:G:A	G	A	-0.0295176	0.00959879	2.84636	0.733171	-0.01153	0.00168142	11.1538	0.635193	BBJ1-180K and UKB-EBB Europeans
M_HDL_C_pct	4:143319781:ATAAAT:A	ATAAAT	A	-0.0377671	0.00920741	4.05778	0.30971	-0.011941	0.00170041	11.6614	0.35456	BBJ1-180K and UKB-EBB Europeans
M_HDL_C_pct	4:157697731:T:G	T	G	0.0023244	0.00984116	0.0154154	0.753552	-0.0159238	0.00195033	15.4918	0.779164	BBJ1-180K and UKB-EBB Europeans
M_HDL_C_pct	5:55860907:GC:G	GC	G	0.00654549	0.0144815	0.244491	0.906013	0.0426273	0.00217027	85.1648	0.832594	BBJ1-180K and UKB-EBB Europeans
M_HDL_C_pct	5:67714246:A:G	A	G	0.0119982	0.00854553	0.909136	0.574433	0.0161364	0.00164532	21.9805	0.578661	BBJ1-180K and UKB-EBB Europeans
M_HDL_C_pct	5:75003678:T:C	T	C	-0.0166368	0.00847638	1.17728	0.44646	-0.015257	0.00165406	19.5432	0.601072	BBJ1-180K and UKB-EBB Europeans
M_HDL_C_pct	5:95471658:G:A	G	A	0.0149486	0.0137686	0.654139	0.895538	-0.0118945	0.00171408	11.4044	0.661272	BBJ1-180K and UKB-EBB Europeans
M_HDL_C_pct	5:107444808:T:A	T	A	-0.00519613	0.00846198	0.167984	0.459544	-0.0106529	0.00173766	9.05771	0.678692	BBJ1-180K and UKB-EBB Europeans
M_HDL_C_pct	5:112176325:G:A	G	A	-0.00528021	0.0119867	0.163439	0.144868	-0.0125853	0.00165942	13.4754	0.393669	BBJ1-180K and UKB-EBB Europeans
M_HDL_C_pct	5:118729286:C:T	C	T	-0.0172623	0.0129359	0.716349	0.877207	-0.0211967	0.00178675	31.7358	0.707682	BBJ1-180K and UKB-EBB Europeans
M_HDL_C_pct	5:131638817:C:T	C	T	0.0177857	0.0123097	0.935138	0.856233	0.0186594	0.00212034	17.8647	0.821011	BBJ1-180K and UKB-EBB Europeans
M_HDL_C_pct	5:140933792:C:T	C	T	-0.00353301	0.0191789	0.109937	0.946755	0.0143806	0.00213935	10.7465	0.826614	BBJ1-180K and UKB-EBB Europeans
M_HDL_C_pct	5:153573938:C:T	C	T	-0.011992	0.0129374	0.418617	0.120875	-0.0105768	0.00167196	9.59924	0.623963	BBJ1-180K and UKB-EBB Europeans
M_HDL_C_pct	5:156398169:G:C	G	C	0.0108695	0.0111074	0.546544	0.176714	0.0148064	0.0016766	17.9848	0.368775	BBJ1-180K and UKB-EBB Europeans
M_HDL_C_pct	5:157993895:G:GA	G	GA	0.0267731	0.00938613	2.29854	0.70721	0.0210024	0.00193826	26.6325	0.773003	BBJ1-180K and UKB-EBB Europeans
M_HDL_C_pct	5:173324971:G:T	G	T	0.0320776	0.0139707	1.53759	0.898911	0.0120412	0.00173946	11.3525	0.68208	BBJ1-180K and UKB-EBB Europeans
M_HDL_C_pct	6:32448808:A:G	A	G	0.0293659	0.0171946	1.16346	0.924551	0.0681189	0.00452008	50.595	0.966619	BBJ1-180K and UKB-EBB Europeans
M_HDL_C_pct	6:43757896:C:A	C	A	0.0150233	0.00845828	1.29386	0.458211	0.036792	0.00162144	113.259	0.515965	BBJ1-180K and UKB-EBB Europeans
M_HDL_C_pct	6:52623095:C:T	C	T	-0.0387622	0.012978	2.34506	0.13305	-0.0234031	0.0017009	42.3484	0.34826	BBJ1-180K and UKB-EBB Europeans
M_HDL_C_pct	6:100604878:A:G	A	G	0.0125852	0.010756	0.704241	0.80821	0.0142109	0.00214078	10.4983	0.826234	BBJ1-180K and UKB-EBB Europeans
M_HDL_C_pct	6:106374015:C:A	C	A	-0.00282365	0.00844222	0.232723	0.474699	-0.0116799	0.00163847	11.9938	0.563113	BBJ1-180K and UKB-EBB Europeans
M_HDL_C_pct	6:107429304:C:T	C	T	-0.00567309	0.00991352	0.425096	0.757851	-0.0106855	0.00171047	9.37871	0.653713	BBJ1-180K and UKB-EBB Europeans
M_HDL_C_pct	6:109510972:G:A	G	A	0.0204437	0.00876823	1.9591	0.615496	0.0140448	0.00169758	15.8854	0.644009	BBJ1-180K and UKB-EBB Europeans
M_HDL_C_pct	6:130357553:G:A	G	A	-0.00849849	0.00919591	0.46756	0.324627	0.0138765	0.00176123	14.4811	0.30448	BBJ1-180K and UKB-EBB Europeans
M_HDL_C_pct	6:131898208:T:C	T	C	-0.00553586	0.0088616	0.32857	0.649456	0.0138182	0.0021187	10.1588	0.820706	BBJ1-180K and UKB-EBB Europeans
M_HDL_C_pct	6:139830218:A:C	A	C	-0.0166922	0.00987227	1.07102	0.754144	-0.025957	0.00164301	55.496	0.415453	BBJ1-180K and UKB-EBB Europeans
M_HDL_C_pct	6:153452133:GTCGCGC:G	GTCGCGC	G	0.0168757	0.00873961	1.12666	0.383124	0.0141594	0.00177287	14.8584	0.698591	BBJ1-180K and UKB-EBB Europeans
M_HDL_C_pct	6:164133001:C:T	C	T	-0.0227134	0.0128333	1.10809	0.873742	-0.0153119	0.00247044	9.24283	0.876302	BBJ1-180K and UKB-EBB Europeans
M_HDL_C_pct	6:166144852:T:A	T	A	0.00530124	0.00871082	0.279888	0.432519	-0.0104646	0.0016506	9.63847	0.413072	BBJ1-180K and UKB-EBB Europeans
M_HDL_C_pct	7:17920253:G:C	G	C	0.0109653	0.00851187	0.768861	0.499665	0.0247802	0.00165762	49.8029	0.604359	BBJ1-180K and UKB-EBB Europeans
M_HDL_C_pct	7:25991826:T:C	T	C	-0.0216503	0.0366535	0.335792	0.986437	-0.0364129	0.00216443	62.7834	0.831497	BBJ1-180K and UKB-EBB Europeans
M_HDL_C_pct	7:30728452:C:T	C	T	-0.00979163	0.0105157	0.367357	0.792512	-0.0133343	0.00194556	11.143	0.776141	BBJ1-180K and UKB-EBB Europeans
M_HDL_C_pct	7:32326373:A:G	A	G	-0.00299784	0.00848185	0.1802	0.567866	-0.0107011	0.00168765	9.64102	0.364363	BBJ1-180K and UKB-EBB Europeans
M_HDL_C_pct	7:36193142:T:G	T	G	0.0288092	0.0105786	2.07772	0.800301	0.00990977	0.00163076	8.9114	0.546401	BBJ1-180K and UKB-EBB Europeans
M_HDL_C_pct	7:44232132:C:T	C	T	-0.0567339	0.0171611	3.35695	0.935222	-0.0295454	0.00374206	14.5388	0.95043	BBJ1-180K and UKB-EBB Europeans
M_HDL_C_pct	7:50304082:C:T	C	T	-0.0066057	0.0359819	0.0232512	0.985988	0.0120886	0.00172532	11.6121	0.670015	BBJ1-180K and UKB-EBB Europeans
M_HDL_C_pct	7:73040814:T:G	T	G	-0.0609223	0.0141716	5.36988	0.899068	-0.0702931	0.00204131	259.125	0.8035	BBJ1-180K and UKB-EBB Europeans
M_HDL_C_pct	7:116976830:A:G	A	G	0.0160786	0.0086092	1.15411	0.58074	0.0130938	0.00164835	14.7067	0.559923	BBJ1-180K and UKB-EBB Europeans
M_HDL_C_pct	7:130427057:G:C	G	C	-0.0205207	0.00934904	1.61736	0.70195	-0.0354212	0.00162151	105.058	0.506048	BBJ1-180K and UKB-EBB Europeans
M_HDL_C_pct	7:150296568:A:G	A	G	0.00863698	0.0105106	0.349476	0.794238	0.0190996	0.00190682	22.8893	0.762593	BBJ1-180K and UKB-EBB Europeans
M_HDL_C_pct	8:9183358:A:G	A	G	-0.0990822	0.0408307	1.88607	0.0108084	-0.0582005	0.00284224	92.4619	0.090872	BBJ1-180K and UKB-EBB Europeans
M_HDL_C_pct	8:19819724:C:G	C	G	-0.171101	0.0126392	41.8144	0.871209	-0.200961	0.00285835	1075.31	0.910217	BBJ1-180K and UKB-EBB Europeans
M_HDL_C_pct	8:25464690:G:T	G	T	-0.000659927	0.00919696	0.0539895	0.470193	-0.0121646	0.00163431	13.0078	0.484052	BBJ1-180K and UKB-EBB Europeans
M_HDL_C_pct	8:34406540:T:C	T	C	-0.00325908	0.00938428	0.175813	0.331503	-0.0103301	0.00168588	9.04907	0.391302	BBJ1-180K and UKB-EBB Europeans
M_HDL_C_pct	8:36858140:C:G	C	G	0.00344484	0.0088623	0.173941	0.622976	0.0146996	0.00213102	11.2776	0.819625	BBJ1-180K and UKB-EBB Europeans
M_HDL_C_pct	8:38321607:C:T	C	T	0.0132348	0.00935145	0.938753	0.706339	0.0142574	0.00166248	17.0076	0.593549	BBJ1-180K and UKB-EBB Europeans
M_HDL_C_pct	8:59388565:T:C	T	C	-0.00974425	0.0114159	0.434335	0.167324	-0.0140014	0.00170608	15.6435	0.35742	BBJ1-180K and UKB-EBB Europeans
M_HDL_C_pct	8:72396213:C:T	C	T	0.0157058	0.0131175	0.649296	0.881398	0.0291575	0.00326496	18.3723	0.932589	BBJ1-180K and UKB-EBB Europeans
M_HDL_C_pct	8:78654194:G:T	G	T	0.00417677	0.00935995	0.14948	0.713848	0.009853	0.00163526	8.77271	0.475175	BBJ1-180K and UKB-EBB Europeans
M_HDL_C_pct	8:103926036:G:A	G	A	-0.00302963	0.0114896	0.209887	0.83788	-0.0166557	0.00207991	14.9329	0.809015	BBJ1-180K and UKB-EBB Europeans
M_HDL_C_pct	8:106455127:G:GT	G	GT	0.0116375	0.0125377	0.427711	0.864297	0.0125177	0.002046	9.02379	0.800239	BBJ1-180K and UKB-EBB Europeans
M_HDL_C_pct	8:116644121:G:A	G	A	-0.00183245	0.00953706	0.11932	0.287695	-0.014351	0.00167874	16.9047	0.385145	BBJ1-180K and UKB-EBB Europeans
M_HDL_C_pct	8:121867780:T:C	T	C	0.014755	0.00879936	1.10063	0.389553	0.0105183	0.00174972	8.73535	0.319905	BBJ1-180K and UKB-EBB Europeans
M_HDL_C_pct	8:126500031:C:G	C	G	-0.0283486	0.0112456	2.08196	0.829067	-0.0704468	0.00165299	396.127	0.563651	BBJ1-180K and UKB-EBB Europeans
M_HDL_C_pct	9:1033773:C:G	C	G	0.00153618	0.0086266	0.0563851	0.596805	0.0127266	0.00174586	12.5074	0.686743	BBJ1-180K and UKB-EBB Europeans
M_HDL_C_pct	9:15304782:C:A	C	A	-0.0436272	0.0252249	1.03131	0.0289906	-0.0279525	0.0023016	33.2138	0.144579	BBJ1-180K and UKB-EBB Europeans
M_HDL_C_pct	9:86531175:G:A	G	A	-0.000516142	0.00978827	0.13067	0.746354	-0.0196038	0.00182445	26.2038	0.73108	BBJ1-180K and UKB-EBB Europeans
M_HDL_C_pct	9:92191256:C:T	C	T	0.0110774	0.00916345	0.65846	0.679647	0.016759	0.00162189	24.3012	0.462027	BBJ1-180K and UKB-EBB Europeans
M_HDL_C_pct	9:107656122:A:C	A	C	0.0103496	0.0175223	0.288865	0.938349	0.0309919	0.00236054	38.6495	0.864378	BBJ1-180K and UKB-EBB Europeans
M_HDL_C_pct	9:124621729:G:C	G	C	-0.00687071	0.0113565	0.337958	0.173477	-0.0123509	0.00178999	11.284	0.287524	BBJ1-180K and UKB-EBB Europeans
M_HDL_C_pct	9:131613637:C:T	C	T	0.00887433	0.00874201	0.507396	0.399753	-0.0138714	0.00181699	13.6437	0.275057	BBJ1-180K and UKB-EBB Europeans
M_HDL_C_pct	9:139324574:C:T	C	T	0.00631902	0.0129922	0.0864911	0.879294	0.0118791	0.00176872	10.7293	0.703071	BBJ1-180K and UKB-EBB Europeans
M_HDL_C_pct	10:8447916:G:A	G	A	0.0254001	0.00858399	2.46785	0.427399	0.00988682	0.00163775	8.80362	0.513071	BBJ1-180K and UKB-EBB Europeans
M_HDL_C_pct	10:45994596:G:C	G	C	-0.0298029	0.0194609	1.095	0.950087	-0.0149668	0.00187582	14.8305	0.753168	BBJ1-180K and UKB-EBB Europeans
M_HDL_C_pct	10:65191645:G:T	G	T	-0.0287949	0.00942233	2.42336	0.324948	-0.0221232	0.00161976	41.7443	0.486205	BBJ1-180K and UKB-EBB Europeans
M_HDL_C_pct	10:94839724:G:T	G	T	-0.035143	0.00877619	4.34592	0.375886	-0.0284951	0.00162447	68.158	0.54297	BBJ1-180K and UKB-EBB Europeans
M_HDL_C_pct	10:113940329:T:C	T	C	0.0126397	0.010158	0.657973	0.223767	0.0258607	0.00182023	45.0839	0.270788	BBJ1-180K and UKB-EBB Europeans
M_HDL_C_pct	10:122999550:G:A	G	A	-0.0171978	0.00865025	1.38456	0.447333	-0.0108162	0.00163627	10.4161	0.432327	BBJ1-180K and UKB-EBB Europeans
M_HDL_C_pct	10:126320721:C:T	C	T	-0.0153048	0.00901295	0.968409	0.661933	-0.0099787	0.00162272	9.10907	0.473607	BBJ1-180K and UKB-EBB Europeans
M_HDL_C_pct	11:10376420:G:A	G	A	-0.0275379	0.0125287	1.74235	0.143928	-0.0155189	0.00219786	11.7815	0.166504	BBJ1-180K and UKB-EBB Europeans
M_HDL_C_pct	11:26163242:T:A	T	A	-0.0169254	0.0166159	0.463901	0.926546	0.016961	0.00276534	9.06543	0.901709	BBJ1-180K and UKB-EBB Europeans
M_HDL_C_pct	11:36328427:T:TA	T	TA	-0.0115617	0.00956196	0.696981	0.726749	-0.0109682	0.0016983	9.97526	0.617465	BBJ1-180K and UKB-EBB Europeans
M_HDL_C_pct	11:47272579:A:G	A	G	-0.0403832	0.00970445	4.57004	0.268768	-0.0378879	0.00176579	101.402	0.688488	BBJ1-180K and UKB-EBB Europeans
M_HDL_C_pct	11:61593005:A:G	A	G	0.0520125	0.00872436	8.72088	0.611052	0.0657201	0.00170924	322.711	0.645063	BBJ1-180K and UKB-EBB Europeans
M_HDL_C_pct	11:78034020:G:A	G	A	-0.0119475	0.00865027	0.670376	0.563403	-0.0135955	0.00219112	9.26157	0.833233	BBJ1-180K and UKB-EBB Europeans
M_HDL_C_pct	11:95320808:T:C	T	C	-0.00724886	0.0158648	0.207012	0.922972	0.0137831	0.00214493	9.88237	0.822922	BBJ1-180K and UKB-EBB Europeans
M_HDL_C_pct	11:110000980:A:G	A	G	-0.0119143	0.00999608	0.719501	0.282046	0.0118674	0.00176161	10.7904	0.314589	BBJ1-180K and UKB-EBB Europeans
M_HDL_C_pct	11:116648917:G:C	G	C	-0.158663	0.00968626	59.8481	0.270959	-0.214719	0.0024017	1737.69	0.133737	BBJ1-180K and UKB-EBB Europeans
M_HDL_C_pct	11:126226775:G:C	G	C	0.0165443	0.0110246	1.0479	0.816112	0.0250059	0.00316526	14.5549	0.927897	BBJ1-180K and UKB-EBB Europeans
M_HDL_C_pct	12:6706744:G:A	G	A	-0.00795276	0.00917277	0.447736	0.670966	0.014878	0.00207313	12.146	0.811346	BBJ1-180K and UKB-EBB Europeans
M_HDL_C_pct	12:20470199:A:G	A	G	-0.0116282	0.0108959	0.717583	0.802441	-0.0283234	0.00204311	42.9734	0.804063	BBJ1-180K and UKB-EBB Europeans
M_HDL_C_pct	12:57844049:C:T	C	T	0.00796235	0.0155144	0.205797	0.91777	-0.0283303	0.00189597	49.7579	0.761041	BBJ1-180K and UKB-EBB Europeans
M_HDL_C_pct	12:71103070:T:A	T	A	-0.00229541	0.00860256	0.0530129	0.539307	0.0106427	0.00164878	9.96543	0.429897	BBJ1-180K and UKB-EBB Europeans
M_HDL_C_pct	12:124409502:G:A	G	A	0.0259905	0.0115992	1.47408	0.841182	-0.0345128	0.0017454	86.2986	0.686486	BBJ1-180K and UKB-EBB Europeans
M_HDL_C_pct	13:23923893:A:G	A	G	-0.0256864	0.00855465	2.38921	0.567724	-0.0124709	0.00162401	13.7952	0.549737	BBJ1-180K and UKB-EBB Europeans
M_HDL_C_pct	13:28010734:G:A	G	A	-0.00287771	0.00861852	0.0613694	0.57914	0.0112064	0.00171885	10.1522	0.330379	BBJ1-180K and UKB-EBB Europeans
M_HDL_C_pct	13:31007200:A:G	A	G	0.00285366	0.00922539	0.0485308	0.606062	-0.0114792	0.00165695	11.3694	0.576593	BBJ1-180K and UKB-EBB Europeans
M_HDL_C_pct	13:58583296:A:T	A	T	-0.0179446	0.00867152	1.46818	0.578594	-0.0128195	0.00210517	8.94595	0.820358	BBJ1-180K and UKB-EBB Europeans
M_HDL_C_pct	13:95258944:T:C	T	C	-0.0270892	0.00878336	2.97866	0.63971	-0.0204949	0.0017321	31.5762	0.321111	BBJ1-180K and UKB-EBB Europeans
M_HDL_C_pct	13:112188236:C:T	C	T	-0.0187715	0.0112675	1.11205	0.81464	-0.0103511	0.00169868	8.95701	0.645474	BBJ1-180K and UKB-EBB Europeans
M_HDL_C_pct	13:114544024:T:C	T	C	0.00605619	0.0105492	0.168931	0.77518	0.0171475	0.00177216	21.4189	0.702226	BBJ1-180K and UKB-EBB Europeans
M_HDL_C_pct	14:64236157:A:G	A	G	0.0429396	0.0174959	1.67397	0.937456	0.0145852	0.00223466	10.1727	0.845151	BBJ1-180K and UKB-EBB Europeans
M_HDL_C_pct	14:69149372:A:G	A	G	-0.0196852	0.0145053	0.735333	0.903061	-0.0196321	0.00313497	9.42093	0.927357	BBJ1-180K and UKB-EBB Europeans
M_HDL_C_pct	14:77506267:CCA:C	CCA	C	0.0424928	0.0117814	3.73176	0.842221	0.0126863	0.00187744	10.8519	0.749503	BBJ1-180K and UKB-EBB Europeans
M_HDL_C_pct	15:35873581:T:C	T	C	0.00152075	0.0125278	0.00412134	0.145653	0.0137227	0.00212311	9.98999	0.178569	BBJ1-180K and UKB-EBB Europeans
M_HDL_C_pct	15:58678720:T:C	T	C	-0.0351338	0.00856732	4.81196	0.429418	-0.0528349	0.00171622	207.389	0.337134	BBJ1-180K and UKB-EBB Europeans
M_HDL_C_pct	15:73109629:G:A	G	A	0.00600258	0.00886784	0.186666	0.643133	0.0132085	0.0018909	11.5463	0.244642	BBJ1-180K and UKB-EBB Europeans
M_HDL_C_pct	15:102068658:G:A	G	A	0.0244611	0.00870839	2.51184	0.415202	0.0165088	0.00186282	18.1056	0.745758	BBJ1-180K and UKB-EBB Europeans
M_HDL_C_pct	16:950224:T:C	T	C	-0.0229861	0.0102664	1.57029	0.758947	-0.0108971	0.00180777	8.77967	0.697108	BBJ1-180K and UKB-EBB Europeans
M_HDL_C_pct	16:4676852:C:A	C	A	0.01032	0.0162935	0.280187	0.926578	0.0160612	0.00207806	13.9649	0.807069	BBJ1-180K and UKB-EBB Europeans
M_HDL_C_pct	16:29994922:C:T	C	T	0.0176381	0.00999421	1.26463	0.583408	0.013396	0.00164391	15.4349	0.515505	BBJ1-180K and UKB-EBB Europeans
M_HDL_C_pct	16:56994528:C:T	C	T	-0.161168	0.0104659	54.4253	0.79317	-0.178454	0.00175809	2239.41	0.680516	BBJ1-180K and UKB-EBB Europeans
M_HDL_C_pct	16:67947158:T:C	T	C	-0.0639056	0.020788	2.71269	0.956745	-0.0470457	0.00244893	81.5214	0.87094	BBJ1-180K and UKB-EBB Europeans
M_HDL_C_pct	16:81534790:T:C	T	C	-0.0272498	0.00901727	2.47724	0.325038	-0.0399614	0.00179702	108.827	0.294981	BBJ1-180K and UKB-EBB Europeans
M_HDL_C_pct	16:85150163:A:G	A	G	0.0186479	0.0134304	0.756897	0.830256	0.022168	0.00291331	13.5595	0.905462	BBJ1-180K and UKB-EBB Europeans
M_HDL_C_pct	17:568515:C:T	C	T	0.0303959	0.0316897	0.494823	0.981521	0.013872	0.00194949	11.9534	0.778249	BBJ1-180K and UKB-EBB Europeans
M_HDL_C_pct	17:7452078:G:A	G	A	-0.00125129	0.0085648	0.0993379	0.529691	0.0187637	0.0019203	21.8251	0.767195	BBJ1-180K and UKB-EBB Europeans
M_HDL_C_pct	17:26694861:G:A	G	A	0.000147598	0.00984136	0.0742733	0.241675	-0.0139095	0.00162219	17.0022	0.535033	BBJ1-180K and UKB-EBB Europeans
M_HDL_C_pct	17:34900836:G:C	G	C	-0.0018515	0.00897333	0.00731424	0.641105	0.0107326	0.00162343	10.4185	0.533787	BBJ1-180K and UKB-EBB Europeans
M_HDL_C_pct	17:37810218:C:G	C	G	-0.0184733	0.00848943	1.99556	0.48984	-0.0201013	0.0017156	30.9807	0.335552	BBJ1-180K and UKB-EBB Europeans
M_HDL_C_pct	17:76391454:T:G	T	G	-0.0190742	0.00853165	1.67648	0.480547	-0.0231958	0.0016861	42.3358	0.367801	BBJ1-180K and UKB-EBB Europeans
M_HDL_C_pct	18:289209:C:T	C	T	-0.0344522	0.0213042	0.833739	0.959081	-0.0243031	0.00304871	14.8051	0.9227	BBJ1-180K and UKB-EBB Europeans
M_HDL_C_pct	18:19898816:T:C	T	C	0.00798104	0.00978144	0.253599	0.74967	-0.0138604	0.00162027	16.9263	0.475552	BBJ1-180K and UKB-EBB Europeans
M_HDL_C_pct	18:40703580:C:T	C	T	-0.00867114	0.00921316	0.585649	0.322814	-0.0126799	0.00163453	14.0623	0.552547	BBJ1-180K and UKB-EBB Europeans
M_HDL_C_pct	18:57877800:T:A	T	A	0.0245289	0.0114701	1.22868	0.835462	0.0232184	0.00187356	34.5429	0.75194	BBJ1-180K and UKB-EBB Europeans
M_HDL_C_pct	19:19379549:C:T	C	T	-0.0564444	0.0156457	3.47749	0.920625	-0.0563924	0.00312419	72.1048	0.926863	BBJ1-180K and UKB-EBB Europeans
M_HDL_C_pct	19:33891013:A:T	A	T	0.0225047	0.0118605	1.29498	0.8326	0.0246326	0.0017955	42.1074	0.711948	BBJ1-180K and UKB-EBB Europeans
M_HDL_C_pct	19:35549122:C:T	C	T	0.0162381	0.0273937	0.186554	0.97504	0.0149671	0.00222117	10.7955	0.839654	BBJ1-180K and UKB-EBB Europeans
M_HDL_C_pct	19:52314655:G:C	G	C	0.016346	0.00954974	1.3013	0.73444	0.0117228	0.00187414	9.40066	0.747436	BBJ1-180K and UKB-EBB Europeans
M_HDL_C_pct	20:51026284:T:C	T	C	-0.0154726	0.00907262	1.00263	0.676613	-0.0134534	0.00168789	14.8015	0.641072	BBJ1-180K and UKB-EBB Europeans
M_HDL_C_pct	20:56136954:G:C	G	C	0.00656409	0.0090632	0.340518	0.674729	0.0134391	0.00162287	15.9135	0.509202	BBJ1-180K and UKB-EBB Europeans
M_HDL_C_pct	20:62711459:C:T	C	T	-0.000165716	0.00923258	0.056323	0.320568	-0.0170068	0.00162576	24.8835	0.503163	BBJ1-180K and UKB-EBB Europeans
M_HDL_C_pct	21:16371865:T:TA	T	TA	0.0192636	0.011168	0.976959	0.20482	0.0139011	0.00169449	15.6323	0.642802	BBJ1-180K and UKB-EBB Europeans
M_HDL_C_pct	21:46494995:T:C	T	C	-0.0122569	0.0127086	0.596081	0.137975	-0.0109624	0.00168911	10.0665	0.357785	BBJ1-180K and UKB-EBB Europeans
M_HDL_C_pct	22:29455687:C:CCTT	C	CCTT	-0.000239644	0.00855169	0.0670147	0.478962	-0.0125941	0.0016586	13.5058	0.585513	BBJ1-180K and UKB-EBB Europeans
M_HDL_C_pct	22:38601231:G:T	G	T	0.0251378	0.00889664	2.66289	0.354751	0.0220991	0.00164368	40.4818	0.410349	BBJ1-180K and UKB-EBB Europeans
M_HDL_CE_pct	1:40035928:G:T	G	T	0.0187856	0.0120111	1.00949	0.850209	0.0360422	0.00210531	64.9751	0.807896	BBJ1-180K and UKB-EBB Europeans
M_HDL_CE_pct	1:54877103:C:T	C	T	-0.000449264	0.00915435	0.016239	0.346518	0.0141187	0.00174651	15.2027	0.343421	BBJ1-180K and UKB-EBB Europeans
M_HDL_CE_pct	1:63070537:AGTTAATGTG:A	AGTTAATGTG	A	-0.0652768	0.0120655	7.65489	0.854455	-0.0732858	0.00175311	381.189	0.663111	BBJ1-180K and UKB-EBB Europeans
M_HDL_CE_pct	1:71429442:T:A	T	A	-0.0222747	0.00900408	1.83305	0.340115	-0.0116699	0.00166769	11.5845	0.446047	BBJ1-180K and UKB-EBB Europeans
M_HDL_CE_pct	1:93850283:C:A	C	A	0.0199876	0.00878508	1.8709	0.394987	0.018598	0.00168417	27.6244	0.405383	BBJ1-180K and UKB-EBB Europeans
M_HDL_CE_pct	1:98461954:T:C	T	C	-0.0407792	0.0265883	0.849608	0.0327255	-0.0160617	0.00212675	13.3686	0.186105	BBJ1-180K and UKB-EBB Europeans
M_HDL_CE_pct	1:172360164:A:G	A	G	-0.00300883	0.0146404	0.169307	0.0989676	-0.0115911	0.00167004	11.4084	0.433773	BBJ1-180K and UKB-EBB Europeans
M_HDL_CE_pct	1:178511924:C:T	C	T	-0.00819555	0.00870879	0.463701	0.586378	-0.0114127	0.00174214	10.243	0.654897	BBJ1-180K and UKB-EBB Europeans
M_HDL_CE_pct	1:182154990:T:C	T	C	0.0120717	0.00973291	0.630913	0.742057	0.0137119	0.00175998	14.1771	0.670088	BBJ1-180K and UKB-EBB Europeans
M_HDL_CE_pct	1:203518873:A:C	A	C	-0.0066146	0.00940269	0.451946	0.642622	-0.0107904	0.00166721	10.0148	0.491986	BBJ1-180K and UKB-EBB Europeans
M_HDL_CE_pct	1:219637671:A:T	A	T	0.01378	0.00848642	1.13401	0.52405	0.0189299	0.00169797	28.138	0.391727	BBJ1-180K and UKB-EBB Europeans
M_HDL_CE_pct	1:228088833:T:C	T	C	-0.00997968	0.00974622	0.396628	0.260423	-0.0123163	0.00170738	12.2636	0.619888	BBJ1-180K and UKB-EBB Europeans
M_HDL_CE_pct	1:230299949:T:C	T	C	-0.0186303	0.009534	1.22935	0.734816	-0.0270629	0.00170919	55.7396	0.376444	BBJ1-180K and UKB-EBB Europeans
M_HDL_CE_pct	2:3642361:T:C	T	C	0.000820582	0.00937013	0.0232178	0.710862	0.0201343	0.00209086	21.2225	0.196316	BBJ1-180K and UKB-EBB Europeans
M_HDL_CE_pct	2:21231524:G:A	G	A	-0.031484	0.00956967	3.01021	0.270681	-0.0725501	0.00201266	283.812	0.784593	BBJ1-180K and UKB-EBB Europeans
M_HDL_CE_pct	2:27730940:T:C	T	C	-0.0493933	0.00854605	8.76247	0.550798	-0.0614982	0.00170053	285.651	0.387952	BBJ1-180K and UKB-EBB Europeans
M_HDL_CE_pct	2:37066018:T:G	T	G	0.000487792	0.0089582	0.0154445	0.378792	-0.0117005	0.0016705	11.6048	0.55384	BBJ1-180K and UKB-EBB Europeans
M_HDL_CE_pct	2:65276049:T:C	T	C	-0.0122793	0.00895922	0.600827	0.665613	-0.0177534	0.00168094	25.3477	0.581037	BBJ1-180K and UKB-EBB Europeans
M_HDL_CE_pct	2:121347612:G:C	G	C	-0.0422258	0.0215884	1.15383	0.948437	-0.0140982	0.00188828	13.083	0.724224	BBJ1-180K and UKB-EBB Europeans
M_HDL_CE_pct	2:165528876:C:T	C	T	-0.0165079	0.0155959	0.376807	0.919697	-0.0313971	0.00169227	76.1143	0.603392	BBJ1-180K and UKB-EBB Europeans
M_HDL_CE_pct	2:203602549:G:T	G	T	-0.010134	0.0116659	0.346759	0.840936	0.0132039	0.00166054	14.7348	0.475142	BBJ1-180K and UKB-EBB Europeans
M_HDL_CE_pct	2:227099180:C:T	C	T	0.0308357	0.0151793	1.78029	0.0858219	0.0370786	0.00172455	101.812	0.359602	BBJ1-180K and UKB-EBB Europeans
M_HDL_CE_pct	2:234679384:C:T	C	T	0.0138392	0.0130841	0.487523	0.877917	0.0175117	0.00277547	9.55284	0.900999	BBJ1-180K and UKB-EBB Europeans
M_HDL_CE_pct	2:242395674:G:A	G	A	0.00282993	0.00897011	0.103645	0.353022	-0.0112144	0.00168564	10.5416	0.407805	BBJ1-180K and UKB-EBB Europeans
M_HDL_CE_pct	3:4763301:G:A	G	A	0.000529183	0.0136441	0.101648	0.888499	-0.015727	0.00166098	20.5469	0.537938	BBJ1-180K and UKB-EBB Europeans
M_HDL_CE_pct	3:12359049:G:A	G	A	0.0178286	0.0244339	0.260783	0.969119	-0.01534	0.00195347	14.3903	0.766049	BBJ1-180K and UKB-EBB Europeans
M_HDL_CE_pct	3:15769799:GTAAT:G	GTAAT	G	-0.0049401	0.0169096	0.257553	0.0768014	-0.0133768	0.00177641	13.2956	0.319114	BBJ1-180K and UKB-EBB Europeans
M_HDL_CE_pct	3:24520283:A:G	A	G	-0.0013361	0.0084795	0.171782	0.527029	-0.014699	0.00180367	15.4371	0.320431	BBJ1-180K and UKB-EBB Europeans
M_HDL_CE_pct	3:37025661:T:C	T	C	-0.0300669	0.0116888	1.87059	0.845594	-0.0141767	0.00166367	16.8022	0.553353	BBJ1-180K and UKB-EBB Europeans
M_HDL_CE_pct	3:66868310:C:T	C	T	0.00523183	0.0084976	0.280114	0.536755	0.0111941	0.00183002	9.02048	0.713243	BBJ1-180K and UKB-EBB Europeans
M_HDL_CE_pct	3:69802443:G:A	G	A	-0.0792384	0.0290501	2.07959	0.97744	0.0105702	0.00168429	9.45853	0.589254	BBJ1-180K and UKB-EBB Europeans
M_HDL_CE_pct	3:123173119:C:A	C	A	0.00682095	0.0092881	0.38506	0.707306	0.0111625	0.00170293	10.2542	0.62084	BBJ1-180K and UKB-EBB Europeans
M_HDL_CE_pct	3:135961569:G:A	G	A	0.0456766	0.0111602	4.40945	0.188249	0.0393513	0.00201718	84.0275	0.214226	BBJ1-180K and UKB-EBB Europeans
M_HDL_CE_pct	3:142655290:A:G	A	G	-0.0128439	0.00861609	0.900949	0.51596	-0.0106413	0.00166102	9.82717	0.453764	BBJ1-180K and UKB-EBB Europeans
M_HDL_CE_pct	3:156795414:G:T	G	T	-0.0129729	0.00856504	0.805178	0.5173	-0.0214956	0.00169693	36.047	0.611274	BBJ1-180K and UKB-EBB Europeans
M_HDL_CE_pct	3:196187608:G:A	G	A	-0.005858	0.00971521	0.199138	0.746748	-0.0128146	0.00183766	11.5093	0.28201	BBJ1-180K and UKB-EBB Europeans
M_HDL_CE_pct	4:965720:A:G	A	G	-0.00168583	0.00864878	0.0401217	0.541788	-0.0131522	0.00167033	14.464	0.55931	BBJ1-180K and UKB-EBB Europeans
M_HDL_CE_pct	4:39693947:G:A	G	A	0.00592117	0.00942485	0.248284	0.294386	-0.0150898	0.00165743	19.0615	0.509076	BBJ1-180K and UKB-EBB Europeans
M_HDL_CE_pct	4:53279726:C:T	C	T	-0.0145141	0.0191107	0.252345	0.947085	-0.00992462	0.00164961	8.74863	0.493566	BBJ1-180K and UKB-EBB Europeans
M_HDL_CE_pct	4:55521017:G:A	G	A	-0.0114629	0.00875835	0.540953	0.62909	-0.0149174	0.00165428	18.7155	0.511126	BBJ1-180K and UKB-EBB Europeans
M_HDL_CE_pct	4:87985166:C:T	C	T	0.0384427	0.00885783	4.71539	0.631604	0.0367385	0.0016989	102.98	0.614945	BBJ1-180K and UKB-EBB Europeans
M_HDL_CE_pct	4:140874760:G:A	G	A	-0.0290577	0.0096187	2.7266	0.733131	-0.0106325	0.00171601	9.23728	0.635193	BBJ1-180K and UKB-EBB Europeans
M_HDL_CE_pct	4:143319781:ATAAAT:A	ATAAAT	A	-0.0401552	0.0092249	4.48178	0.309776	-0.0112678	0.0017366	10.0617	0.35456	BBJ1-180K and UKB-EBB Europeans
M_HDL_CE_pct	4:157697731:T:G	T	G	0.000340985	0.00986135	0.0996837	0.75359	-0.0145125	0.00199075	12.5086	0.779164	BBJ1-180K and UKB-EBB Europeans
M_HDL_CE_pct	5:55860907:GC:G	GC	G	0.00548105	0.0145113	0.180582	0.906017	0.0411692	0.0022178	76.1943	0.832594	BBJ1-180K and UKB-EBB Europeans
M_HDL_CE_pct	5:67714246:A:G	A	G	0.00889166	0.00856288	0.590591	0.574502	0.0160576	0.00167883	20.9489	0.578661	BBJ1-180K and UKB-EBB Europeans
M_HDL_CE_pct	5:78514150:A:G	A	G	-0.00286311	0.00855542	0.10163	0.482834	-0.0125658	0.00169951	12.8456	0.621107	BBJ1-180K and UKB-EBB Europeans
M_HDL_CE_pct	5:95500911:GT:G	GT	G	0.018566	0.0137973	0.878772	0.895552	-0.0122213	0.00174945	11.5478	0.662022	BBJ1-180K and UKB-EBB Europeans
M_HDL_CE_pct	5:112176325:G:A	G	A	-0.0028989	0.01201	0.0730031	0.144909	-0.0120341	0.00169322	11.9267	0.393669	BBJ1-180K and UKB-EBB Europeans
M_HDL_CE_pct	5:118729286:C:T	C	T	-0.0162115	0.0129627	0.703131	0.877227	-0.0209747	0.00182238	29.9276	0.707682	BBJ1-180K and UKB-EBB Europeans
M_HDL_CE_pct	5:131638817:C:T	C	T	0.017403	0.0123352	0.857331	0.856236	0.0190256	0.002162	17.8639	0.821011	BBJ1-180K and UKB-EBB Europeans
M_HDL_CE_pct	5:140933792:C:T	C	T	-0.0115385	0.0192332	0.305505	0.94682	0.0142552	0.00218438	10.1702	0.826614	BBJ1-180K and UKB-EBB Europeans
M_HDL_CE_pct	5:157993895:G:GA	G	GA	0.0270652	0.00940584	2.3901	0.70722	0.0206425	0.00197905	24.7449	0.773003	BBJ1-180K and UKB-EBB Europeans
M_HDL_CE_pct	5:173324880:CAT:C	CAT	C	0.0276152	0.0139994	1.21836	0.898914	0.010998	0.00177462	9.24103	0.682115	BBJ1-180K and UKB-EBB Europeans
M_HDL_CE_pct	6:32587213:T:C	T	C	0.0123779	0.00969464	0.734447	0.277909	0.0252871	0.001712	48.644	0.393115	BBJ1-180K and UKB-EBB Europeans
M_HDL_CE_pct	6:43757896:C:A	C	A	0.0148653	0.00847541	1.28602	0.458186	0.0353585	0.00165447	100.609	0.515965	BBJ1-180K and UKB-EBB Europeans
M_HDL_CE_pct	6:52625041:C:T	C	T	-0.0408476	0.0129952	2.5315	0.133378	-0.0252126	0.00173495	47.1206	0.348876	BBJ1-180K and UKB-EBB Europeans
M_HDL_CE_pct	6:100604878:A:G	A	G	0.0110166	0.0107775	0.596243	0.808255	0.0137489	0.00218428	9.51078	0.826234	BBJ1-180K and UKB-EBB Europeans
M_HDL_CE_pct	6:106374015:C:A	C	A	-0.00475953	0.00845883	0.355796	0.474772	-0.0119946	0.00167216	12.1349	0.563113	BBJ1-180K and UKB-EBB Europeans
M_HDL_CE_pct	6:107437166:C:T	C	T	-0.00829461	0.00990488	0.645749	0.752359	-0.0107129	0.00174455	9.08555	0.654481	BBJ1-180K and UKB-EBB Europeans
M_HDL_CE_pct	6:109127376:G:A	G	A	0.0059933	0.00932099	0.210413	0.692516	-0.0118112	0.00170204	11.4049	0.611896	BBJ1-180K and UKB-EBB Europeans
M_HDL_CE_pct	6:130357553:G:A	G	A	-0.00590352	0.00921397	0.306258	0.324641	0.0137162	0.00179713	13.637	0.30448	BBJ1-180K and UKB-EBB Europeans
M_HDL_CE_pct	6:131898208:T:C	T	C	-0.00356017	0.00887833	0.216453	0.649345	0.0129186	0.00216044	8.65036	0.820706	BBJ1-180K and UKB-EBB Europeans
M_HDL_CE_pct	6:139834354:AG:A	AG	A	-0.016031	0.00990067	1.04127	0.754516	-0.0251579	0.00167611	50.1976	0.415664	BBJ1-180K and UKB-EBB Europeans
M_HDL_CE_pct	6:166144852:T:A	T	A	0.00636182	0.00872764	0.290142	0.432533	-0.0101242	0.00168459	8.73126	0.413072	BBJ1-180K and UKB-EBB Europeans
M_HDL_CE_pct	7:1006573:T:C	T	C	-0.00382668	0.00887407	0.261903	0.386367	-0.0125345	0.00184617	10.9487	0.720499	BBJ1-180K and UKB-EBB Europeans
M_HDL_CE_pct	7:17920253:G:C	G	C	0.0103137	0.00852833	0.725362	0.499624	0.0226137	0.00169146	40.0394	0.604359	BBJ1-180K and UKB-EBB Europeans
M_HDL_CE_pct	7:25991826:T:C	T	C	-0.0210362	0.0367251	0.299761	0.986435	-0.0357548	0.0022072	58.2917	0.831497	BBJ1-180K and UKB-EBB Europeans
M_HDL_CE_pct	7:30728452:C:T	C	T	-0.00526257	0.0105365	0.181108	0.792442	-0.0129944	0.00198596	10.2201	0.776141	BBJ1-180K and UKB-EBB Europeans
M_HDL_CE_pct	7:32326373:A:G	A	G	-0.00412688	0.00849973	0.263362	0.567876	-0.0107301	0.00172273	9.32715	0.364363	BBJ1-180K and UKB-EBB Europeans
M_HDL_CE_pct	7:44607172:C:T	C	T	-0.0289908	0.0379302	0.45278	0.987043	-0.0134738	0.00167237	15.1057	0.572877	BBJ1-180K and UKB-EBB Europeans
M_HDL_CE_pct	7:50304082:C:T	C	T	-0.00220838	0.036052	0.0123219	0.985986	0.0105048	0.00176015	8.6198	0.670015	BBJ1-180K and UKB-EBB Europeans
M_HDL_CE_pct	7:73040814:T:G	T	G	-0.0561957	0.0142004	4.57778	0.899072	-0.0691483	0.00208378	240.737	0.8035	BBJ1-180K and UKB-EBB Europeans
M_HDL_CE_pct	7:116976830:A:G	A	G	0.0132717	0.00862675	0.877939	0.580771	0.0125463	0.00168186	13.0622	0.559923	BBJ1-180K and UKB-EBB Europeans
M_HDL_CE_pct	7:130427057:G:C	G	C	-0.022717	0.00936751	1.95104	0.701961	-0.0342214	0.00165465	94.2975	0.506048	BBJ1-180K and UKB-EBB Europeans
M_HDL_CE_pct	7:150296568:A:G	A	G	0.00802515	0.0105285	0.309541	0.79415	0.0176525	0.00194507	18.9464	0.762593	BBJ1-180K and UKB-EBB Europeans
M_HDL_CE_pct	8:19819724:C:G	C	G	-0.167608	0.0126651	40.1794	0.871227	-0.195626	0.00291982	976.682	0.910217	BBJ1-180K and UKB-EBB Europeans
M_HDL_CE_pct	8:25464690:G:T	G	T	0.00131618	0.00921583	0.153709	0.470204	-0.0118966	0.0016667	12.0232	0.484052	BBJ1-180K and UKB-EBB Europeans
M_HDL_CE_pct	8:36853217:G:C	G	C	0.00449342	0.00888994	0.204674	0.625033	0.0144901	0.00214822	10.8157	0.814933	BBJ1-180K and UKB-EBB Europeans
M_HDL_CE_pct	8:38321607:C:T	C	T	0.0126365	0.00937223	0.818925	0.706407	0.0139528	0.0016954	15.7268	0.593549	BBJ1-180K and UKB-EBB Europeans
M_HDL_CE_pct	8:59388565:T:C	T	C	-0.0165275	0.0114387	0.7941	0.167312	-0.0198947	0.0017393	29.5703	0.35742	BBJ1-180K and UKB-EBB Europeans
M_HDL_CE_pct	8:72396213:C:T	C	T	0.0146024	0.0131483	0.586821	0.881455	0.0276594	0.00333634	15.9472	0.932589	BBJ1-180K and UKB-EBB Europeans
M_HDL_CE_pct	8:103926036:G:A	G	A	-0.00389061	0.0115131	0.201477	0.837913	-0.0147332	0.00212015	11.4347	0.809015	BBJ1-180K and UKB-EBB Europeans
M_HDL_CE_pct	8:116644121:G:A	G	A	0.00281645	0.00955602	0.0677949	0.287692	-0.0109661	0.00171225	9.82139	0.385145	BBJ1-180K and UKB-EBB Europeans
M_HDL_CE_pct	8:126500031:C:G	C	G	-0.0306556	0.011268	2.43751	0.82906	-0.077091	0.00168555	455.99	0.563651	BBJ1-180K and UKB-EBB Europeans
M_HDL_CE_pct	9:1033773:C:G	C	G	-0.000192316	0.00864489	0.0213767	0.596877	0.0123381	0.00178117	11.3665	0.686743	BBJ1-180K and UKB-EBB Europeans
M_HDL_CE_pct	9:16882916:C:G	C	G	-0.00751606	0.00968764	0.33603	0.736409	-0.0124575	0.00169453	12.708	0.41632	BBJ1-180K and UKB-EBB Europeans
M_HDL_CE_pct	9:86531175:G:A	G	A	-0.00100501	0.00980904	0.177714	0.746429	-0.0191445	0.00186127	24.0875	0.73108	BBJ1-180K and UKB-EBB Europeans
M_HDL_CE_pct	9:92191256:C:T	C	T	0.0110169	0.00918257	0.590988	0.679721	0.0164076	0.00165484	22.4455	0.462027	BBJ1-180K and UKB-EBB Europeans
M_HDL_CE_pct	9:124621729:G:C	G	C	-0.00890771	0.0113792	0.419714	0.173484	-0.0118182	0.00182697	10.0051	0.287524	BBJ1-180K and UKB-EBB Europeans
M_HDL_CE_pct	9:131613637:C:T	C	T	0.0108816	0.00875938	0.567747	0.399755	-0.0128386	0.00185488	11.3499	0.275057	BBJ1-180K and UKB-EBB Europeans
M_HDL_CE_pct	9:139324574:C:T	C	T	0.00541575	0.0130209	0.0915305	0.879313	0.0139549	0.00180467	13.9775	0.703071	BBJ1-180K and UKB-EBB Europeans
M_HDL_CE_pct	10:5284557:G:A	G	A	-0.0423034	0.0155082	1.85871	0.918827	-0.0188143	0.00234767	14.9546	0.854837	BBJ1-180K and UKB-EBB Europeans
M_HDL_CE_pct	10:65191645:G:T	G	T	-0.0282391	0.0094427	2.33061	0.324886	-0.0200219	0.00165298	33.0431	0.486205	BBJ1-180K and UKB-EBB Europeans
M_HDL_CE_pct	10:81096071:T:C	T	C	-0.00440682	0.00907079	0.32843	0.685512	0.015735	0.00205298	13.7458	0.79699	BBJ1-180K and UKB-EBB Europeans
M_HDL_CE_pct	10:94839724:G:T	G	T	-0.0300735	0.00879404	3.22234	0.375904	-0.0279291	0.00165772	62.9635	0.54297	BBJ1-180K and UKB-EBB Europeans
M_HDL_CE_pct	10:115798895:A:G	A	G	-0.0179834	0.0107086	1.14151	0.199535	-0.0204426	0.00189071	26.5205	0.25744	BBJ1-180K and UKB-EBB Europeans
M_HDL_CE_pct	10:118397884:A:G	A	G	0.00914887	0.00938555	0.358196	0.718344	0.0146102	0.00165211	18.032	0.47994	BBJ1-180K and UKB-EBB Europeans
M_HDL_CE_pct	10:122999550:G:A	G	A	-0.0144543	0.00866732	0.997444	0.447324	-0.010508	0.00167012	9.50321	0.432327	BBJ1-180K and UKB-EBB Europeans
M_HDL_CE_pct	10:126320721:C:T	C	T	-0.0127989	0.00903338	0.756583	0.661943	-0.0100862	0.00165593	8.94981	0.473607	BBJ1-180K and UKB-EBB Europeans
M_HDL_CE_pct	11:10126097:TG:T	TG	T	-0.000360398	0.00936933	0.127702	0.709487	-0.0131566	0.00166947	14.4873	0.515218	BBJ1-180K and UKB-EBB Europeans
M_HDL_CE_pct	11:36328427:T:TA	T	TA	-0.00970129	0.00958028	0.547314	0.726688	-0.0104487	0.00173156	8.79679	0.617465	BBJ1-180K and UKB-EBB Europeans
M_HDL_CE_pct	11:47272579:A:G	A	G	-0.0389052	0.00972385	4.4211	0.26877	-0.0337856	0.0018002	77.8577	0.688488	BBJ1-180K and UKB-EBB Europeans
M_HDL_CE_pct	11:61593005:A:G	A	G	0.0403438	0.00874207	5.4197	0.611012	0.0469231	0.00174277	158.945	0.645063	BBJ1-180K and UKB-EBB Europeans
M_HDL_CE_pct	11:78034020:G:A	G	A	-0.0113348	0.00866827	0.614435	0.563393	-0.0147155	0.00223292	10.3575	0.833233	BBJ1-180K and UKB-EBB Europeans
M_HDL_CE_pct	11:111642119:G:A	G	A	0.00413131	0.00888322	0.21688	0.392607	-0.0127814	0.00171236	13.0766	0.611762	BBJ1-180K and UKB-EBB Europeans
M_HDL_CE_pct	11:116648917:G:C	G	C	-0.161908	0.0097071	62.6585	0.270959	-0.22271	0.00244871	1798.27	0.133737	BBJ1-180K and UKB-EBB Europeans
M_HDL_CE_pct	11:126218153:G:A	G	A	0.0268711	0.013313	1.43418	0.879922	0.0212962	0.0034671	9.08994	0.938365	BBJ1-180K and UKB-EBB Europeans
M_HDL_CE_pct	12:20470199:A:G	A	G	-0.00801895	0.0109154	0.473131	0.802373	-0.0265668	0.00208465	36.4727	0.804063	BBJ1-180K and UKB-EBB Europeans
M_HDL_CE_pct	12:57844049:C:T	C	T	-0.000754828	0.0155456	0.016336	0.917788	-0.0273694	0.00193465	44.7101	0.761041	BBJ1-180K and UKB-EBB Europeans
M_HDL_CE_pct	12:71106648:C:T	C	T	-0.003429	0.0086393	0.0540272	0.541969	0.0108131	0.0016755	9.96194	0.472942	BBJ1-180K and UKB-EBB Europeans
M_HDL_CE_pct	12:124409502:G:A	G	A	0.0275014	0.0116218	1.60675	0.841158	-0.0323201	0.00178086	72.8804	0.686486	BBJ1-180K and UKB-EBB Europeans
M_HDL_CE_pct	13:23923893:A:G	A	G	-0.0280151	0.00857248	2.76354	0.56783	-0.0120534	0.0016577	12.4481	0.549737	BBJ1-180K and UKB-EBB Europeans
M_HDL_CE_pct	13:31007200:A:G	A	G	0.00203543	0.00924476	0.0213414	0.606129	-0.0122408	0.00169095	12.3449	0.576593	BBJ1-180K and UKB-EBB Europeans
M_HDL_CE_pct	13:95258944:T:C	T	C	-0.0271665	0.00880239	2.92636	0.639731	-0.0219122	0.00176783	34.5556	0.321111	BBJ1-180K and UKB-EBB Europeans
M_HDL_CE_pct	13:112179953:C:T	C	T	0.00970623	0.00880291	0.730942	0.566628	0.0105555	0.00165969	9.69497	0.472132	BBJ1-180K and UKB-EBB Europeans
M_HDL_CE_pct	13:114544024:T:C	T	C	0.00614104	0.0105702	0.153727	0.775217	0.0187119	0.00180896	24.3511	0.702226	BBJ1-180K and UKB-EBB Europeans
M_HDL_CE_pct	14:39934020:C:T	C	T	-0.020432	0.0095797	1.51156	0.722161	-0.00997798	0.00167039	8.63395	0.56978	BBJ1-180K and UKB-EBB Europeans
M_HDL_CE_pct	14:64233717:A:G	A	G	0.04323	0.0175235	1.72863	0.937383	0.0168651	0.00228208	12.834	0.845185	BBJ1-180K and UKB-EBB Europeans
M_HDL_CE_pct	14:77506267:CCA:C	CCA	C	0.0424952	0.0118071	3.83279	0.842214	0.0125786	0.0019175	10.2688	0.749503	BBJ1-180K and UKB-EBB Europeans
M_HDL_CE_pct	15:58723426:A:G	A	G	0.0963321	0.00858958	29.6338	0.494693	0.111038	0.00197929	685.259	0.771619	BBJ1-180K and UKB-EBB Europeans
M_HDL_CE_pct	15:72544401:A:G	A	G	0.00103316	0.0087785	0.00769408	0.634403	-0.0145793	0.00199982	12.5097	0.777197	BBJ1-180K and UKB-EBB Europeans
M_HDL_CE_pct	15:102067841:C:T	C	T	0.0243526	0.00874404	2.32244	0.409298	0.0198146	0.00190359	24.647	0.743222	BBJ1-180K and UKB-EBB Europeans
M_HDL_CE_pct	16:4676852:C:A	C	A	0.0107301	0.0163303	0.233998	0.926605	0.0166776	0.00211102	14.5555	0.807069	BBJ1-180K and UKB-EBB Europeans
M_HDL_CE_pct	16:29994922:C:T	C	T	0.020307	0.0100151	1.62896	0.583327	0.012472	0.00167016	13.0878	0.515505	BBJ1-180K and UKB-EBB Europeans
M_HDL_CE_pct	16:56994528:C:T	C	T	-0.135421	0.0104896	39.4506	0.793214	-0.147333	0.00178625	1479.32	0.680516	BBJ1-180K and UKB-EBB Europeans
M_HDL_CE_pct	16:67947158:T:C	T	C	-0.0623	0.0208314	2.63983	0.956739	-0.0452758	0.00248496	73.4455	0.87094	BBJ1-180K and UKB-EBB Europeans
M_HDL_CE_pct	16:81534790:T:C	T	C	-0.0209224	0.00903679	1.71209	0.324896	-0.0371873	0.00182594	91.4765	0.294981	BBJ1-180K and UKB-EBB Europeans
M_HDL_CE_pct	16:85150163:A:G	A	G	0.0160294	0.0134589	0.638873	0.830268	0.0208485	0.00296874	11.6622	0.905462	BBJ1-180K and UKB-EBB Europeans
M_HDL_CE_pct	17:1391180:A:G	A	G	0.00375386	0.0101641	0.270373	0.698844	0.0111136	0.00174932	9.67574	0.647268	BBJ1-180K and UKB-EBB Europeans
M_HDL_CE_pct	17:26694861:G:A	G	A	-0.00111454	0.00986171	0.16585	0.241674	-0.0167259	0.00165524	23.2792	0.535033	BBJ1-180K and UKB-EBB Europeans
M_HDL_CE_pct	17:34900836:G:C	G	C	-0.00038451	0.00899173	0.0246139	0.641088	0.0100219	0.00165647	8.8395	0.533787	BBJ1-180K and UKB-EBB Europeans
M_HDL_CE_pct	17:37810218:C:G	C	G	-0.0168515	0.00850722	1.76578	0.489894	-0.0154932	0.00175046	18.0614	0.335552	BBJ1-180K and UKB-EBB Europeans
M_HDL_CE_pct	17:76391454:T:G	T	G	-0.0144221	0.00854843	1.10048	0.480431	-0.0221261	0.0017213	37.0895	0.367801	BBJ1-180K and UKB-EBB Europeans
M_HDL_CE_pct	18:289209:C:T	C	T	-0.0274214	0.0213403	0.568685	0.959056	-0.0220265	0.00310948	11.8526	0.9227	BBJ1-180K and UKB-EBB Europeans
M_HDL_CE_pct	18:19911690:G:A	G	A	0.00146951	0.00882943	0.0104273	0.638225	-0.0132249	0.00166896	14.6385	0.431532	BBJ1-180K and UKB-EBB Europeans
M_HDL_CE_pct	18:40767200:A:G	A	G	-0.00599203	0.00915832	0.435438	0.333129	-0.0118868	0.00166923	11.9705	0.555329	BBJ1-180K and UKB-EBB Europeans
M_HDL_CE_pct	18:57877800:T:A	T	A	0.0259335	0.0114925	1.37812	0.835456	0.021817	0.00191376	29.3791	0.75194	BBJ1-180K and UKB-EBB Europeans
M_HDL_CE_pct	19:19379549:C:T	C	T	-0.0554051	0.0156801	3.51752	0.92067	-0.0684156	0.0031868	101.513	0.926863	BBJ1-180K and UKB-EBB Europeans
M_HDL_CE_pct	19:33891013:A:T	A	T	0.0241198	0.0118838	1.39382	0.832587	0.02338	0.0018305	36.6315	0.711948	BBJ1-180K and UKB-EBB Europeans
M_HDL_CE_pct	19:36038390:A:G	A	G	0.00139967	0.00993016	0.0790027	0.242769	0.0150014	0.00171161	17.7268	0.381321	BBJ1-180K and UKB-EBB Europeans
M_HDL_CE_pct	20:17844492:G:T	G	T	0.0100372	0.00945338	0.742221	0.330159	0.0106488	0.00175077	8.92649	0.333667	BBJ1-180K and UKB-EBB Europeans
M_HDL_CE_pct	20:51026284:T:C	T	C	-0.011221	0.00909177	0.598072	0.676544	-0.0120875	0.00172238	11.6475	0.641072	BBJ1-180K and UKB-EBB Europeans
M_HDL_CE_pct	20:56136954:G:C	G	C	0.00524321	0.00908151	0.266199	0.674755	0.0135893	0.00165595	15.6421	0.509202	BBJ1-180K and UKB-EBB Europeans
M_HDL_CE_pct	20:62711459:C:T	C	T	-0.00254007	0.00925076	0.180447	0.320578	-0.016838	0.00165891	23.4799	0.503163	BBJ1-180K and UKB-EBB Europeans
M_HDL_CE_pct	21:16371865:T:TA	T	TA	0.018306	0.0111894	0.825303	0.204818	0.0131565	0.00172964	13.5502	0.642802	BBJ1-180K and UKB-EBB Europeans
M_HDL_CE_pct	21:46494995:T:C	T	C	-0.0110321	0.0127333	0.490084	0.137976	-0.010284	0.00172441	8.60822	0.357785	BBJ1-180K and UKB-EBB Europeans
M_HDL_CE_pct	22:24401542:G:A	G	A	-0.00105211	0.011375	0.0109278	0.733975	-0.0103557	0.00167671	9.18264	0.464157	BBJ1-180K and UKB-EBB Europeans
M_HDL_CE_pct	22:29455687:C:CCTT	C	CCTT	0.000508888	0.00856761	0.0731379	0.479014	-0.011785	0.00169351	11.4649	0.585513	BBJ1-180K and UKB-EBB Europeans
M_HDL_CE_pct	22:38601231:G:T	G	T	0.0236395	0.00891268	2.49944	0.35486	0.0215155	0.00167791	36.9128	0.410349	BBJ1-180K and UKB-EBB Europeans
M_HDL_FC_pct	1:935222:C:A	C	A	0.00295067	0.010531	0.0771221	0.215303	0.0115209	0.00150881	13.6488	0.429892	BBJ1-180K and UKB-EBB Europeans
M_HDL_FC_pct	1:15919049:T:A	T	A	-0.00308435	0.0150763	0.0593894	0.917512	0.00994939	0.00163863	8.89795	0.708916	BBJ1-180K and UKB-EBB Europeans
M_HDL_FC_pct	1:18807339:T:C	T	C	-0.00547123	0.0124391	0.262507	0.128374	0.0092115	0.00148324	9.27692	0.492547	BBJ1-180K and UKB-EBB Europeans
M_HDL_FC_pct	1:25791207:A:G	A	G	0.035156	0.00915798	4.01187	0.344763	0.0183475	0.00148922	34.1517	0.554562	BBJ1-180K and UKB-EBB Europeans
M_HDL_FC_pct	1:40035928:G:T	G	T	0.0148229	0.011696	0.631798	0.850414	0.0316168	0.00188628	62.3305	0.807896	BBJ1-180K and UKB-EBB Europeans
M_HDL_FC_pct	1:93858292:A:G	A	G	-0.0273412	0.00881676	2.6045	0.670952	-0.020638	0.00189616	26.8624	0.811516	BBJ1-180K and UKB-EBB Europeans
M_HDL_FC_pct	1:109817590:G:T	G	T	0.0815244	0.015696	6.06008	0.925148	0.0426368	0.001778	126.35	0.775832	BBJ1-180K and UKB-EBB Europeans
M_HDL_FC_pct	1:161194641:A:G	A	G	0.035154	0.0177477	1.35492	0.0591085	0.0202164	0.00151627	39.8273	0.403241	BBJ1-180K and UKB-EBB Europeans
M_HDL_FC_pct	1:172318031:T:C	T	C	0.0188248	0.0162943	0.86967	0.930559	0.00928598	0.00149302	9.30237	0.553532	BBJ1-180K and UKB-EBB Europeans
M_HDL_FC_pct	1:178528222:C:T	C	T	0.00725831	0.00835796	0.327174	0.537872	0.0187045	0.00148504	35.6493	0.47419	BBJ1-180K and UKB-EBB Europeans
M_HDL_FC_pct	1:182136401:G:A	G	A	0.00736544	0.00948438	0.289675	0.742397	0.024669	0.00158216	54.0834	0.673951	BBJ1-180K and UKB-EBB Europeans
M_HDL_FC_pct	1:212440088:C:T	C	T	-0.00779241	0.00952222	0.457827	0.745113	-0.0100427	0.00155699	9.95158	0.645001	BBJ1-180K and UKB-EBB Europeans
M_HDL_FC_pct	1:220970028:A:G	A	G	-0.0424386	0.0108223	4.3946	0.183618	-0.0299252	0.00161583	75.8468	0.301573	BBJ1-180K and UKB-EBB Europeans
M_HDL_FC_pct	1:234853406:A:G	A	G	-0.0124799	0.00919411	0.742627	0.305103	-0.0264306	0.00149008	69.6685	0.468782	BBJ1-180K and UKB-EBB Europeans
M_HDL_FC_pct	2:280819:G:A	G	A	-0.000334218	0.00996127	0.182033	0.783926	-0.0126257	0.00155348	15.3578	0.64972	BBJ1-180K and UKB-EBB Europeans
M_HDL_FC_pct	2:3642361:T:C	T	C	0.006083	0.00912025	0.336275	0.710945	0.0153064	0.0018743	15.4983	0.196316	BBJ1-180K and UKB-EBB Europeans
M_HDL_FC_pct	2:27584666:A:G	A	G	0.0129528	0.0121893	0.323052	0.869506	-0.010637	0.00149294	11.9822	0.557519	BBJ1-180K and UKB-EBB Europeans
M_HDL_FC_pct	2:36807935:G:C	G	C	-0.0075212	0.0103668	0.415406	0.200374	0.00947589	0.00155637	8.94306	0.650306	BBJ1-180K and UKB-EBB Europeans
M_HDL_FC_pct	2:56080379:T:A	T	A	-0.0189477	0.00960849	1.30866	0.253091	-0.0109324	0.00181301	8.78511	0.786978	BBJ1-180K and UKB-EBB Europeans
M_HDL_FC_pct	2:58964083:C:A	C	A	0.0211358	0.0111735	1.09558	0.832942	0.012256	0.00162511	13.3335	0.701022	BBJ1-180K and UKB-EBB Europeans
M_HDL_FC_pct	2:71512907:T:C	T	C	-0.0173818	0.0100728	0.954315	0.223468	-0.0143027	0.00223622	9.79702	0.125289	BBJ1-180K and UKB-EBB Europeans
M_HDL_FC_pct	2:98704340:G:C	G	C	-0.00980967	0.0107965	0.317682	0.822562	-0.0097991	0.00149123	10.3017	0.533106	BBJ1-180K and UKB-EBB Europeans
M_HDL_FC_pct	2:100669457:T:C	T	C	-0.00866739	0.00977142	0.224519	0.766033	-0.0133564	0.00194547	11.1783	0.820698	BBJ1-180K and UKB-EBB Europeans
M_HDL_FC_pct	2:111910083:C:T	C	T	0.00777409	0.0109267	0.57902	0.82759	0.0243653	0.00316212	13.8845	0.94084	BBJ1-180K and UKB-EBB Europeans
M_HDL_FC_pct	2:161265910:C:T	C	T	0.0226336	0.00879615	1.88361	0.663412	0.0117576	0.0015421	13.6106	0.638075	BBJ1-180K and UKB-EBB Europeans
M_HDL_FC_pct	2:174098461:G:C	G	C	0.0196034	0.0111638	1.69087	0.16814	0.0095947	0.00159377	8.75871	0.32362	BBJ1-180K and UKB-EBB Europeans
M_HDL_FC_pct	2:203495058:G:A	G	A	0.0174066	0.0262697	0.333794	0.974734	0.0206191	0.00162843	36.0176	0.708073	BBJ1-180K and UKB-EBB Europeans
M_HDL_FC_pct	2:227098186:A:AT	A	AT	0.0284034	0.0148883	1.25904	0.0913219	0.0295798	0.00154628	80.844	0.357186	BBJ1-180K and UKB-EBB Europeans
M_HDL_FC_pct	2:232573944:G:C	G	C	0.00799105	0.0131981	0.652905	0.888688	0.0125535	0.0017484	12.1566	0.761678	BBJ1-180K and UKB-EBB Europeans
M_HDL_FC_pct	2:242237902:C:T	C	T	-0.00171461	0.0083297	0.0378681	0.531099	-0.014161	0.00153587	19.5277	0.631279	BBJ1-180K and UKB-EBB Europeans
M_HDL_FC_pct	3:15644668:A:G	A	G	-0.00626136	0.00956602	0.216943	0.745406	0.0123343	0.00184108	10.6795	0.796514	BBJ1-180K and UKB-EBB Europeans
M_HDL_FC_pct	3:25550240:C:A	C	A	0.00623384	0.00833232	0.23638	0.538288	-0.00967067	0.001493	10.0299	0.441856	BBJ1-180K and UKB-EBB Europeans
M_HDL_FC_pct	3:50041313:C:T	C	T	-0.0307082	0.0115265	2.28709	0.181656	-0.0197615	0.00148272	39.7979	0.521957	BBJ1-180K and UKB-EBB Europeans
M_HDL_FC_pct	3:62482927:T:G	T	G	0.0310544	0.0222	0.652059	0.963757	-0.00998152	0.00167233	8.62114	0.729963	BBJ1-180K and UKB-EBB Europeans
M_HDL_FC_pct	3:64710850:T:C	T	C	-0.002706	0.0112404	0.0245577	0.164854	-0.00995223	0.00151514	10.2939	0.602579	BBJ1-180K and UKB-EBB Europeans
M_HDL_FC_pct	3:88727333:C:T	C	T	0.0160327	0.00889968	1.26646	0.316868	-0.00948641	0.00148514	9.77328	0.484494	BBJ1-180K and UKB-EBB Europeans
M_HDL_FC_pct	3:119529113:G:T	G	T	0.0426939	0.0191819	1.57709	0.0548145	0.027017	0.00278998	21.4509	0.077443	BBJ1-180K and UKB-EBB Europeans
M_HDL_FC_pct	3:131619020:G:A	G	A	0.0103115	0.0121829	0.64324	0.869891	0.0107672	0.00169263	9.69862	0.740515	BBJ1-180K and UKB-EBB Europeans
M_HDL_FC_pct	3:156798732:A:G	A	G	-0.0150519	0.00824995	1.15014	0.512678	-0.0140745	0.00151324	19.8561	0.602152	BBJ1-180K and UKB-EBB Europeans
M_HDL_FC_pct	3:158284681:G:C	G	C	3.32986e-05	0.00847184	0.172355	0.600829	0.00923311	0.00149115	9.22605	0.442289	BBJ1-180K and UKB-EBB Europeans
M_HDL_FC_pct	3:185818559:G:A	G	A	0.00948064	0.0345534	0.147453	0.985373	0.0269849	0.00223193	32.9254	0.873964	BBJ1-180K and UKB-EBB Europeans
M_HDL_FC_pct	3:196187608:G:A	G	A	-0.00470574	0.00945797	0.340135	0.746657	-0.0121702	0.00164767	12.8211	0.28201	BBJ1-180K and UKB-EBB Europeans
M_HDL_FC_pct	4:951179:G:A	G	A	-0.00796511	0.00906581	0.540045	0.70654	-0.0134894	0.0014875	18.9184	0.479668	BBJ1-180K and UKB-EBB Europeans
M_HDL_FC_pct	4:15102518:T:A	T	A	0.0196062	0.031168	0.407852	0.021473	0.0108736	0.00158709	11.1356	0.320036	BBJ1-180K and UKB-EBB Europeans
M_HDL_FC_pct	4:55493237:A:C	A	C	-0.00278039	0.0141087	0.0342478	0.906477	-0.0103615	0.00151453	11.1055	0.601025	BBJ1-180K and UKB-EBB Europeans
M_HDL_FC_pct	4:89725056:C:A	C	A	0.0204386	0.00876846	1.69471	0.337517	0.014338	0.00148557	21.3149	0.510439	BBJ1-180K and UKB-EBB Europeans
M_HDL_FC_pct	4:106081636:T:C	T	C	0.0201227	0.00844537	1.5018	0.393197	0.012697	0.00151784	16.2215	0.605291	BBJ1-180K and UKB-EBB Europeans
M_HDL_FC_pct	4:120042718:G:A	G	A	-0.025242	0.0117158	1.60466	0.853097	-0.0132635	0.00188297	11.7284	0.807011	BBJ1-180K and UKB-EBB Europeans
M_HDL_FC_pct	4:140903155:C:T	C	T	-0.0064455	0.00934781	0.356161	0.73104	-0.00950076	0.0015593	8.95527	0.656528	BBJ1-180K and UKB-EBB Europeans
M_HDL_FC_pct	4:146403165:A:G	A	G	-0.000359756	0.00914118	0.212078	0.619981	-0.0142454	0.0021054	10.8785	0.146896	BBJ1-180K and UKB-EBB Europeans
M_HDL_FC_pct	4:157703932:A:G	A	G	0.0100168	0.00959742	0.661982	0.753433	-0.0134869	0.00178188	13.4244	0.778585	BBJ1-180K and UKB-EBB Europeans
M_HDL_FC_pct	5:53301539:G:A	G	A	0.00593593	0.0108519	0.18838	0.18815	0.0119928	0.00168054	12.0182	0.265544	BBJ1-180K and UKB-EBB Europeans
M_HDL_FC_pct	5:55860907:GC:G	GC	G	0.0121881	0.0141344	0.371277	0.90607	0.0274957	0.00198351	42.9692	0.832594	BBJ1-180K and UKB-EBB Europeans
M_HDL_FC_pct	5:74934009:A:T	A	T	0.0176714	0.00853471	1.52531	0.555483	0.0238842	0.00149508	56.7206	0.431169	BBJ1-180K and UKB-EBB Europeans
M_HDL_FC_pct	5:118729327:A:G	A	G	-0.00760217	0.0125723	0.219906	0.876531	-0.0109774	0.00162903	10.7962	0.704193	BBJ1-180K and UKB-EBB Europeans
M_HDL_FC_pct	5:127357526:C:T	C	T	-0.000661184	0.00892368	0.214778	0.689784	-0.0153703	0.00179673	16.927	0.780868	BBJ1-180K and UKB-EBB Europeans
M_HDL_FC_pct	5:156380067:T:G	T	G	-0.00809918	0.0150123	0.412499	0.0961444	-0.00986457	0.00155287	9.67397	0.348022	BBJ1-180K and UKB-EBB Europeans
M_HDL_FC_pct	5:157993895:G:GA	G	GA	0.00652163	0.00915645	0.416806	0.70688	0.0111506	0.0017716	9.50979	0.773003	BBJ1-180K and UKB-EBB Europeans
M_HDL_FC_pct	5:173339531:T:C	T	C	0.0333331	0.0136397	1.83953	0.898782	0.010057	0.00158502	9.65284	0.679244	BBJ1-180K and UKB-EBB Europeans
M_HDL_FC_pct	6:20312362:T:C	T	C	0.0104783	0.00974496	0.517615	0.754247	0.0122254	0.00163052	13.188	0.705269	BBJ1-180K and UKB-EBB Europeans
M_HDL_FC_pct	6:34793124:G:A	G	A	0.0136281	0.00894445	0.848356	0.677327	0.0287374	0.00154806	76.1974	0.645957	BBJ1-180K and UKB-EBB Europeans
M_HDL_FC_pct	6:43757896:C:A	C	A	0.0105297	0.00825426	0.558431	0.458243	0.0236512	0.00148164	56.6346	0.515965	BBJ1-180K and UKB-EBB Europeans
M_HDL_FC_pct	6:52450548:A:T	A	T	0.00872875	0.00879266	0.558976	0.660717	0.0112042	0.00148053	13.4203	0.516134	BBJ1-180K and UKB-EBB Europeans
M_HDL_FC_pct	6:79479836:T:C	T	C	0.00766132	0.00971629	0.381361	0.739241	0.00959142	0.00148968	9.91867	0.460548	BBJ1-180K and UKB-EBB Europeans
M_HDL_FC_pct	6:98577689:C:T	C	T	-0.000181025	0.00865122	0.0543344	0.643336	-0.0114712	0.00148713	13.9128	0.528922	BBJ1-180K and UKB-EBB Europeans
M_HDL_FC_pct	6:109639876:G:A	G	A	0.0141757	0.00835517	1.50772	0.554196	0.0196891	0.00156451	35.5921	0.656781	BBJ1-180K and UKB-EBB Europeans
M_HDL_FC_pct	6:116322349:C:T	C	T	-0.017705	0.00903816	1.25593	0.314045	-0.0180046	0.00150249	32.3612	0.575279	BBJ1-180K and UKB-EBB Europeans
M_HDL_FC_pct	6:131898208:T:C	T	C	-0.00530333	0.008647	0.204772	0.649181	0.011888	0.00193617	9.08321	0.820706	BBJ1-180K and UKB-EBB Europeans
M_HDL_FC_pct	6:137082948:A:G	A	G	0.00831568	0.00827913	0.452036	0.520349	0.0107611	0.00151488	11.9152	0.595696	BBJ1-180K and UKB-EBB Europeans
M_HDL_FC_pct	6:139829666:C:T	C	T	-0.012964	0.00959234	0.699828	0.753115	-0.0153132	0.00150129	23.7028	0.41546	BBJ1-180K and UKB-EBB Europeans
M_HDL_FC_pct	6:153452133:GTCGCGC:G	GTCGCGC	G	0.00576134	0.00852879	0.240654	0.383232	0.0130259	0.00162007	15.0476	0.698591	BBJ1-180K and UKB-EBB Europeans
M_HDL_FC_pct	7:1051664:T:C	T	C	0.0301591	0.00827278	3.76876	0.491282	0.02888	0.00149494	82.4258	0.566304	BBJ1-180K and UKB-EBB Europeans
M_HDL_FC_pct	7:25991826:T:C	T	C	-0.00382065	0.0357546	0.0865336	0.986434	-0.0218202	0.00197838	27.5592	0.831497	BBJ1-180K and UKB-EBB Europeans
M_HDL_FC_pct	7:36193142:T:G	T	G	0.0118543	0.0103231	0.696205	0.800338	0.011615	0.00149052	14.1826	0.546401	BBJ1-180K and UKB-EBB Europeans
M_HDL_FC_pct	7:38265179:CTTGAAAAGACAACCTTTCCCCATTGTACTGAT:C	CTTGAAAAGACAACCTTTCCCCATTGTACTGAT	C	-0.00274905	0.00835321	0.177048	0.494599	-0.00976513	0.00148744	10.2838	0.537012	BBJ1-180K and UKB-EBB Europeans
M_HDL_FC_pct	7:44779976:T:C	T	C	0.041602	0.025754	0.812149	0.972621	0.0178652	0.00228834	14.2326	0.878612	BBJ1-180K and UKB-EBB Europeans
M_HDL_FC_pct	7:50289669:C:A	C	A	-0.025092	0.00840596	2.32093	0.572282	-0.0143072	0.00158388	18.7771	0.676011	BBJ1-180K and UKB-EBB Europeans
M_HDL_FC_pct	7:73040814:T:G	T	G	-0.0349418	0.0138336	2.1694	0.899275	-0.0387924	0.00186571	95.2937	0.8035	BBJ1-180K and UKB-EBB Europeans
M_HDL_FC_pct	7:116976830:A:G	A	G	0.0137486	0.00840025	0.957112	0.58075	0.00910964	0.0015066	8.82962	0.559923	BBJ1-180K and UKB-EBB Europeans
M_HDL_FC_pct	7:130434529:G:A	G	A	0.00617904	0.00911088	0.273979	0.701517	-0.0217717	0.00148124	48.1795	0.506307	BBJ1-180K and UKB-EBB Europeans
M_HDL_FC_pct	7:134669523:C:T	C	T	0.00546263	0.0108197	0.0651805	0.821527	0.0149272	0.0020899	12.038	0.8522	BBJ1-180K and UKB-EBB Europeans
M_HDL_FC_pct	7:150275210:C:T	C	T	0.0140366	0.0105509	0.590265	0.810811	0.0150299	0.00173579	17.3218	0.759344	BBJ1-180K and UKB-EBB Europeans
M_HDL_FC_pct	8:4786136:G:A	G	A	0.025069	0.0244157	0.34128	0.97045	-0.0107515	0.00152577	11.7368	0.607913	BBJ1-180K and UKB-EBB Europeans
M_HDL_FC_pct	8:6610163:T:C	T	C	-0.00395998	0.00922222	0.292103	0.291261	-0.0139	0.00174202	14.8319	0.244711	BBJ1-180K and UKB-EBB Europeans
M_HDL_FC_pct	8:9183358:A:G	A	G	-0.074903	0.0397782	1.34546	0.0108334	-0.0596134	0.00258646	116.815	0.090872	BBJ1-180K and UKB-EBB Europeans
M_HDL_FC_pct	8:19819724:C:G	C	G	-0.0907309	0.012331	13.0036	0.871328	-0.127722	0.00260059	525.561	0.910217	BBJ1-180K and UKB-EBB Europeans
M_HDL_FC_pct	8:59377357:G:A	G	A	0.0266969	0.0108021	1.60511	0.181244	0.0166905	0.00155247	26.2314	0.358042	BBJ1-180K and UKB-EBB Europeans
M_HDL_FC_pct	8:64532168:T:G	T	G	-0.0120829	0.024498	0.0947669	0.0370581	-0.0146971	0.00192718	13.6167	0.182226	BBJ1-180K and UKB-EBB Europeans
M_HDL_FC_pct	8:103926036:G:A	G	A	0.00259362	0.0112118	0.0111355	0.838002	-0.0153294	0.00189292	15.2539	0.809015	BBJ1-180K and UKB-EBB Europeans
M_HDL_FC_pct	8:105982608:C:T	C	T	-0.0314212	0.0126162	2.43432	0.877428	0.0136533	0.00188342	12.3775	0.804016	BBJ1-180K and UKB-EBB Europeans
M_HDL_FC_pct	8:121875083:G:A	G	A	0.0135501	0.011537	0.725371	0.848516	0.0156803	0.00149798	24.9146	0.567844	BBJ1-180K and UKB-EBB Europeans
M_HDL_FC_pct	8:126487691:T:G	T	G	0.00353252	0.00874935	0.247925	0.332419	-0.0175731	0.00165833	25.511	0.279195	BBJ1-180K and UKB-EBB Europeans
M_HDL_FC_pct	9:15304782:C:A	C	A	-0.0815447	0.0245998	3.10179	0.0289933	-0.0613848	0.00210931	185.468	0.144579	BBJ1-180K and UKB-EBB Europeans
M_HDL_FC_pct	9:86626769:T:A	T	A	0.010125	0.00947401	0.503006	0.265823	0.0124614	0.0016945	12.7159	0.25742	BBJ1-180K and UKB-EBB Europeans
M_HDL_FC_pct	9:92191256:C:T	C	T	-0.000660452	0.00893241	0.0233421	0.679478	0.0101142	0.00148636	10.9945	0.462027	BBJ1-180K and UKB-EBB Europeans
M_HDL_FC_pct	9:95382297:C:T	C	T	-0.00152626	0.00831268	0.0992061	0.528137	0.0124091	0.00197546	9.47488	0.830295	BBJ1-180K and UKB-EBB Europeans
M_HDL_FC_pct	9:100800585:A:C	A	C	-0.00575016	0.0107321	0.0638427	0.809312	-0.010449	0.0016307	9.83037	0.705751	BBJ1-180K and UKB-EBB Europeans
M_HDL_FC_pct	9:107661742:A:C	A	C	0.0769475	0.00908613	17.5436	0.71623	0.0537326	0.00172768	211.631	0.755083	BBJ1-180K and UKB-EBB Europeans
M_HDL_FC_pct	9:131561110:G:A	G	A	-0.00190605	0.0108097	0.130591	0.814796	0.0134044	0.00176938	13.4474	0.771815	BBJ1-180K and UKB-EBB Europeans
M_HDL_FC_pct	9:136883337:C:T	C	T	-0.0199091	0.00873751	1.81641	0.466612	-0.0128488	0.00166067	13.9928	0.718409	BBJ1-180K and UKB-EBB Europeans
M_HDL_FC_pct	9:139979592:C:T	C	T	-0.0146521	0.00848522	1.2314	0.430318	-0.0150761	0.00164608	19.28	0.709049	BBJ1-180K and UKB-EBB Europeans
M_HDL_FC_pct	10:13570312:G:A	G	A	-0.00464722	0.0136872	0.0654138	0.110098	0.0101755	0.00148927	11.0787	0.455509	BBJ1-180K and UKB-EBB Europeans
M_HDL_FC_pct	10:17267069:G:T	G	T	-0.00268202	0.00897796	0.146857	0.34712	-0.0107823	0.0015048	12.1099	0.589636	BBJ1-180K and UKB-EBB Europeans
M_HDL_FC_pct	10:46022005:G:A	G	A	-0.0237053	0.0191346	0.797871	0.950769	-0.0300349	0.00172055	67.5133	0.754081	BBJ1-180K and UKB-EBB Europeans
M_HDL_FC_pct	10:65318766:G:T	G	T	-0.00668838	0.00870105	0.368838	0.339195	-0.0201657	0.00148302	41.3836	0.480304	BBJ1-180K and UKB-EBB Europeans
M_HDL_FC_pct	10:74710484:G:C	G	C	0.0173066	0.0105923	1.50459	0.761358	0.0182297	0.00269014	10.9095	0.916552	BBJ1-180K and UKB-EBB Europeans
M_HDL_FC_pct	10:80954251:G:A	G	A	-0.00542685	0.00860877	0.316766	0.632569	-0.0102035	0.00150621	10.9029	0.589359	BBJ1-180K and UKB-EBB Europeans
M_HDL_FC_pct	10:94839724:G:T	G	T	-0.0384373	0.008559	5.45488	0.375925	-0.015957	0.00148598	26.1724	0.54297	BBJ1-180K and UKB-EBB Europeans
M_HDL_FC_pct	10:113937941:G:T	G	T	0.0423073	0.0100235	4.78868	0.233815	0.0385202	0.00166251	118.038	0.272168	BBJ1-180K and UKB-EBB Europeans
M_HDL_FC_pct	10:122865021:A:AG	A	AG	0.00585181	0.0109189	0.206008	0.822145	0.0239368	0.00253185	20.4878	0.905449	BBJ1-180K and UKB-EBB Europeans
M_HDL_FC_pct	10:126732898:T:TGCTGGTGTGGTGCCG	T	TGCTGGTGTGGTGCCG	0.00750101	0.0085062	0.368581	0.61849	0.0107006	0.00151677	11.7625	0.602245	BBJ1-180K and UKB-EBB Europeans
M_HDL_FC_pct	10:128837011:T:TC	T	TC	-0.0132939	0.00868328	0.805565	0.341188	0.00957503	0.00149697	9.79797	0.429972	BBJ1-180K and UKB-EBB Europeans
M_HDL_FC_pct	11:2936952:G:A	G	A	0.0176694	0.0163456	0.674474	0.931109	0.0244969	0.0025721	20.7786	0.90731	BBJ1-180K and UKB-EBB Europeans
M_HDL_FC_pct	11:47283862:A:G	A	G	-0.0124486	0.0094818	0.677845	0.268583	-0.0355759	0.00160928	107.565	0.68859	BBJ1-180K and UKB-EBB Europeans
M_HDL_FC_pct	11:61588305:A:G	A	G	0.088267	0.00852103	25.915	0.611948	0.108085	0.00155836	1046.55	0.646185	BBJ1-180K and UKB-EBB Europeans
M_HDL_FC_pct	11:75454878:T:A	T	A	0.00769059	0.00865576	0.396699	0.640227	0.0214561	0.00196193	27.1114	0.823487	BBJ1-180K and UKB-EBB Europeans
M_HDL_FC_pct	11:95311260:T:G	T	G	0.0116829	0.0154189	0.261759	0.922896	0.0130973	0.00191629	11.0853	0.813868	BBJ1-180K and UKB-EBB Europeans
M_HDL_FC_pct	11:109960423:A:G	A	G	0.00256131	0.0159472	0.108714	0.0887035	0.0110291	0.00162409	10.9532	0.301409	BBJ1-180K and UKB-EBB Europeans
M_HDL_FC_pct	11:126225876:C:G	C	G	0.04504	0.0128755	3.37639	0.8778	0.0312251	0.00289458	26.4038	0.928326	BBJ1-180K and UKB-EBB Europeans
M_HDL_FC_pct	12:9098995:G:GAAC	G	GAAC	0.0296936	0.00962488	3.25889	0.75195	0.0259205	0.00244405	25.5516	0.896157	BBJ1-180K and UKB-EBB Europeans
M_HDL_FC_pct	12:20470199:A:G	A	G	-0.00749716	0.0106292	0.474262	0.802586	-0.0210806	0.00187148	28.7048	0.804063	BBJ1-180K and UKB-EBB Europeans
M_HDL_FC_pct	12:57809456:C:T	C	T	0.0271036	0.0146965	1.05674	0.914581	-0.018975	0.00173908	26.9905	0.762071	BBJ1-180K and UKB-EBB Europeans
M_HDL_FC_pct	12:67653617:T:C	T	C	-0.00710203	0.00933804	0.249486	0.713036	-0.013433	0.00155313	17.2845	0.359025	BBJ1-180K and UKB-EBB Europeans
M_HDL_FC_pct	12:109893156:A:G	A	G	-0.00810092	0.00902677	0.679164	0.701862	-0.02666	0.00148776	71.0807	0.461621	BBJ1-180K and UKB-EBB Europeans
M_HDL_FC_pct	12:125265201:G:A	G	A	0.0433532	0.00871908	7.51065	0.629724	0.0410903	0.00158505	147.442	0.33189	BBJ1-180K and UKB-EBB Europeans
M_HDL_FC_pct	13:32968591:G:A	G	A	0.0114217	0.00862434	0.73254	0.35622	0.00977915	0.00148191	10.3831	0.466026	BBJ1-180K and UKB-EBB Europeans
M_HDL_FC_pct	13:55989433:A:G	A	G	0.000143451	0.0100569	0.0117521	0.225396	0.0113468	0.00166189	11.0639	0.270072	BBJ1-180K and UKB-EBB Europeans
M_HDL_FC_pct	13:58472262:A:C	A	C	-0.0102986	0.00848986	0.743335	0.580857	-0.011837	0.00193094	9.05657	0.821237	BBJ1-180K and UKB-EBB Europeans
M_HDL_FC_pct	13:113927208:G:T	G	T	-0.0124999	0.0129229	0.442503	0.852664	-0.0160148	0.00182486	17.7707	0.771159	BBJ1-180K and UKB-EBB Europeans
M_HDL_FC_pct	14:69282711:C:G	C	G	0.00666773	0.00867336	0.30952	0.631964	-0.0115715	0.00171264	10.8497	0.751404	BBJ1-180K and UKB-EBB Europeans
M_HDL_FC_pct	14:75377352:A:G	A	G	-0.0222963	0.00831511	2.02385	0.499779	-0.0118706	0.00149082	14.7731	0.436904	BBJ1-180K and UKB-EBB Europeans
M_HDL_FC_pct	14:81717429:G:A	G	A	0.00630723	0.00842208	0.693884	0.605881	0.0098349	0.00148304	10.4787	0.475275	BBJ1-180K and UKB-EBB Europeans
M_HDL_FC_pct	14:92547924:T:C	T	C	0.00566504	0.00828191	0.333497	0.523027	-0.0109265	0.00175114	9.35794	0.767113	BBJ1-180K and UKB-EBB Europeans
M_HDL_FC_pct	15:35873581:T:C	T	C	-0.013612	0.0121655	0.746453	0.145888	0.0129955	0.00197027	10.3737	0.178569	BBJ1-180K and UKB-EBB Europeans
M_HDL_FC_pct	15:58723939:G:A	G	A	-0.239371	0.00833449	184.7	0.494133	-0.171154	0.00179474	1976.88	0.772351	BBJ1-180K and UKB-EBB Europeans
M_HDL_FC_pct	15:74595145:T:C	T	C	-0.00560562	0.010025	0.249962	0.77063	0.0110384	0.00176871	9.36154	0.759807	BBJ1-180K and UKB-EBB Europeans
M_HDL_FC_pct	15:83497918:A:C	A	C	0.00237015	0.0120476	0.0771456	0.138773	-0.0112765	0.00180553	9.37438	0.222818	BBJ1-180K and UKB-EBB Europeans
M_HDL_FC_pct	16:12657844:G:GC	G	GC	0.00129612	0.00838625	0.281175	0.542628	0.0120303	0.00184369	10.1678	0.785082	BBJ1-180K and UKB-EBB Europeans
M_HDL_FC_pct	16:28847246:T:C	T	C	0.00683878	0.00863903	0.306985	0.531719	0.0118955	0.00153426	14.0479	0.58517	BBJ1-180K and UKB-EBB Europeans
M_HDL_FC_pct	16:56994528:C:T	C	T	-0.191447	0.0102086	78.9403	0.793271	-0.209184	0.00162138	3616.65	0.680516	BBJ1-180K and UKB-EBB Europeans
M_HDL_FC_pct	16:75174721:G:T	G	T	-0.00191428	0.020507	0.0719561	0.956789	-0.0101006	0.00161926	9.35283	0.673151	BBJ1-180K and UKB-EBB Europeans
M_HDL_FC_pct	16:81534790:T:C	T	C	-0.0245748	0.00879381	1.62327	0.325154	-0.0296637	0.00165729	70.9201	0.294981	BBJ1-180K and UKB-EBB Europeans
M_HDL_FC_pct	16:85950976:A:T	A	T	-0.0252416	0.00916922	2.14632	0.711195	-0.0121766	0.00174481	11.5261	0.747556	BBJ1-180K and UKB-EBB Europeans
M_HDL_FC_pct	16:87993975:G:T	G	T	0.0187731	0.016374	0.499621	0.931046	0.0127573	0.0015259	16.2046	0.53781	BBJ1-180K and UKB-EBB Europeans
M_HDL_FC_pct	17:476249:A:T	A	T	0.0302881	0.0315084	0.533241	0.98226	0.0140333	0.00192342	12.5282	0.819691	BBJ1-180K and UKB-EBB Europeans
M_HDL_FC_pct	17:7462969:A:G	A	G	-0.0161351	0.00885666	1.28406	0.315764	-0.0156345	0.00178398	17.7241	0.221475	BBJ1-180K and UKB-EBB Europeans
M_HDL_FC_pct	17:34900836:G:C	G	C	-0.00335258	0.0087478	0.0247312	0.640953	0.00928724	0.0014844	9.40498	0.533787	BBJ1-180K and UKB-EBB Europeans
M_HDL_FC_pct	17:53354795:C:A	C	A	0.0170057	0.0206666	0.357078	0.0588908	0.0146788	0.0018308	14.9677	0.208296	BBJ1-180K and UKB-EBB Europeans
M_HDL_FC_pct	17:62502435:A:G	A	G	0.0378741	0.00863245	4.58356	0.636659	0.0111509	0.0015672	11.9516	0.658801	BBJ1-180K and UKB-EBB Europeans
M_HDL_FC_pct	17:76403984:G:A	G	A	-0.0113755	0.0083043	0.871777	0.571425	-0.0159948	0.00148377	26.3681	0.487441	BBJ1-180K and UKB-EBB Europeans
M_HDL_FC_pct	18:287705:T:G	T	G	-0.0431408	0.0207346	1.3221	0.959173	-0.0219278	0.00279762	14.3395	0.923146	BBJ1-180K and UKB-EBB Europeans
M_HDL_FC_pct	18:19908497:C:A	C	A	0.00675819	0.00952636	0.307582	0.747395	-0.0112197	0.00148392	13.3974	0.471833	BBJ1-180K and UKB-EBB Europeans
M_HDL_FC_pct	18:40714915:AAAG:A	AAAG	A	-0.0118155	0.00854536	0.790187	0.406604	-0.01059	0.00152056	11.4821	0.605948	BBJ1-180K and UKB-EBB Europeans
M_HDL_FC_pct	18:47167214:T:C	T	C	-0.0182084	0.0100725	1.10667	0.212041	-0.0595199	0.00190244	214.14	0.186231	BBJ1-180K and UKB-EBB Europeans
M_HDL_FC_pct	18:57896742:C:T	C	T	-0.00329007	0.011249	0.17184	0.837468	0.0185268	0.00171585	26.4512	0.751681	BBJ1-180K and UKB-EBB Europeans
M_HDL_FC_pct	19:1182518:G:A	G	A	0.021823	0.00947445	2.21546	0.649287	0.0109328	0.00181873	8.73481	0.780519	BBJ1-180K and UKB-EBB Europeans
M_HDL_FC_pct	19:18505741:T:A	T	A	-0.00776556	0.0206047	0.00752862	0.945311	0.0147981	0.00204605	12.3241	0.830105	BBJ1-180K and UKB-EBB Europeans
M_HDL_FC_pct	19:33891013:A:T	A	T	0.00240949	0.0115644	0.0358628	0.832578	0.0166591	0.00164976	23.2482	0.711948	BBJ1-180K and UKB-EBB Europeans
M_HDL_FC_pct	19:36045635:T:TGTAG	T	TGTAG	-0.00516105	0.00970282	0.192245	0.241419	-0.0103139	0.00153961	10.6781	0.38634	BBJ1-180K and UKB-EBB Europeans
M_HDL_FC_pct	19:45412079:C:T	C	T	0.352524	0.0199439	74.4368	0.953316	0.2712	0.00267859	2228.1	0.914774	BBJ1-180K and UKB-EBB Europeans
M_HDL_FC_pct	19:54793830:G:C	G	C	0.0101628	0.00998586	0.522004	0.277282	-0.0208337	0.00188506	27.6688	0.778806	BBJ1-180K and UKB-EBB Europeans
M_HDL_FC_pct	20:21910713:A:C	A	C	0.00721566	0.00838459	0.299124	0.503082	0.0100484	0.00150084	10.6668	0.42878	BBJ1-180K and UKB-EBB Europeans
M_HDL_FC_pct	20:32952125:G:A	G	A	-0.00710895	0.00997982	0.28372	0.780256	0.0142784	0.00149566	20.8725	0.554619	BBJ1-180K and UKB-EBB Europeans
M_HDL_FC_pct	20:36773355:A:G	A	G	0.0150757	0.00974019	0.98741	0.75943	0.0150517	0.00240537	9.40772	0.893201	BBJ1-180K and UKB-EBB Europeans
M_HDL_FC_pct	20:38552107:A:T	A	T	-0.0229069	0.00842428	2.25294	0.591087	-0.0113429	0.00152042	13.064	0.602457	BBJ1-180K and UKB-EBB Europeans
M_HDL_FC_pct	20:51026284:T:C	T	C	-0.0170466	0.00885025	1.50321	0.676684	-0.0118477	0.00154926	13.6878	0.641072	BBJ1-180K and UKB-EBB Europeans
M_HDL_FC_pct	20:62692789:C:T	C	T	-0.00259904	0.00962777	0.195705	0.756796	0.0118555	0.00173652	11.0624	0.756897	BBJ1-180K and UKB-EBB Europeans
M_HDL_FC_pct	21:16426732:C:CAT	C	CAT	0.0142356	0.0109678	1.13762	0.183062	0.0109477	0.00153315	12.032	0.632232	BBJ1-180K and UKB-EBB Europeans
M_HDL_FC_pct	21:46268783:T:C	T	C	0.0160362	0.0084866	1.22129	0.604539	0.0133044	0.00148068	18.5884	0.484041	BBJ1-180K and UKB-EBB Europeans
M_HDL_FC_pct	22:21916166:T:C	T	C	0.0210547	0.00962488	1.56989	0.687445	0.0250338	0.00190718	38.6318	0.815338	BBJ1-180K and UKB-EBB Europeans
M_HDL_FC_pct	22:30868418:A:C	A	C	-0.0211522	0.00829607	1.65929	0.472087	-0.0143754	0.00163351	17.8652	0.705954	BBJ1-180K and UKB-EBB Europeans
M_HDL_FC_pct	22:39130843:C:G	C	G	0.0166974	0.00828009	1.83054	0.501395	0.0162109	0.0015729	24.181	0.668234	BBJ1-180K and UKB-EBB Europeans
M_HDL_TG_pct	1:40003410:C:T	C	T	-0.0122506	0.0116669	0.541278	0.827589	-0.0319976	0.00191874	61.7109	0.7649	BBJ1-180K and UKB-EBB Europeans
M_HDL_TG_pct	1:54858872:G:C	G	C	0.00310618	0.0092848	0.130517	0.307152	0.0125693	0.00163037	13.8985	0.534596	BBJ1-180K and UKB-EBB Europeans
M_HDL_TG_pct	1:63070537:AGTTAATGTG:A	AGTTAATGTG	A	0.0649425	0.0120327	7.76813	0.85438	0.0728505	0.00172116	390.749	0.663111	BBJ1-180K and UKB-EBB Europeans
M_HDL_TG_pct	1:71429442:T:A	T	A	0.0237417	0.00898177	1.9653	0.340221	0.011751	0.00163747	12.1449	0.446047	BBJ1-180K and UKB-EBB Europeans
M_HDL_TG_pct	1:93858292:A:G	A	G	0.0243804	0.00903667	2.30458	0.670911	0.0216608	0.00207736	24.7293	0.811516	BBJ1-180K and UKB-EBB Europeans
M_HDL_TG_pct	1:98494185:G:A	G	A	0.0404598	0.0264356	0.82684	0.033743	0.0162074	0.00213924	13.4488	0.175677	BBJ1-180K and UKB-EBB Europeans
M_HDL_TG_pct	1:110470764:G:A	G	A	-0.0319244	0.00985018	2.92732	0.721953	-0.01912	0.00231136	15.881	0.850292	BBJ1-180K and UKB-EBB Europeans
M_HDL_TG_pct	1:161189344:G:C	G	C	0.00726385	0.0182405	0.223975	0.0592421	0.0113011	0.00167582	10.8112	0.396055	BBJ1-180K and UKB-EBB Europeans
M_HDL_TG_pct	1:172360164:A:G	A	G	-0.00650668	0.0146042	0.0590172	0.0989527	0.0120019	0.00164	12.5998	0.433773	BBJ1-180K and UKB-EBB Europeans
M_HDL_TG_pct	1:178511924:C:T	C	T	0.00894324	0.00868802	0.529078	0.586443	0.0150764	0.00171067	17.9147	0.654897	BBJ1-180K and UKB-EBB Europeans
M_HDL_TG_pct	1:182154990:T:C	T	C	-0.0153711	0.00970818	0.815525	0.741947	-0.0179138	0.00172822	24.4485	0.670088	BBJ1-180K and UKB-EBB Europeans
M_HDL_TG_pct	1:203518873:A:C	A	C	0.00521456	0.00938001	0.325764	0.642654	0.0110778	0.00163712	10.8801	0.491986	BBJ1-180K and UKB-EBB Europeans
M_HDL_TG_pct	1:219637671:A:T	A	T	-0.0105618	0.00846774	0.786421	0.524002	-0.0182635	0.00166718	27.2003	0.391727	BBJ1-180K and UKB-EBB Europeans
M_HDL_TG_pct	1:228062661:G:A	G	A	0.00761551	0.00978578	0.233183	0.261578	0.0133287	0.00168155	14.6468	0.621703	BBJ1-180K and UKB-EBB Europeans
M_HDL_TG_pct	1:230299949:T:C	T	C	0.0203214	0.00951449	1.38217	0.734805	0.0357977	0.00167827	100.224	0.376444	BBJ1-180K and UKB-EBB Europeans
M_HDL_TG_pct	2:214837:G:A	G	A	0.0284107	0.0103809	2.28514	0.786064	0.0112184	0.00170757	10.2978	0.648788	BBJ1-180K and UKB-EBB Europeans
M_HDL_TG_pct	2:3642361:T:C	T	C	-0.00158634	0.00934756	0.0572865	0.710882	-0.0189247	0.00205519	19.4795	0.196316	BBJ1-180K and UKB-EBB Europeans
M_HDL_TG_pct	2:21231524:G:A	G	A	0.0469454	0.00954634	6.12082	0.270785	0.0877681	0.00197788	429.337	0.784593	BBJ1-180K and UKB-EBB Europeans
M_HDL_TG_pct	2:27730940:T:C	T	C	0.0462752	0.00852499	7.88399	0.550713	0.0647286	0.00167049	327.716	0.387952	BBJ1-180K and UKB-EBB Europeans
M_HDL_TG_pct	2:37066018:T:G	T	G	-0.00122846	0.0089348	0.00994814	0.378909	0.0113752	0.00164106	11.3808	0.55384	BBJ1-180K and UKB-EBB Europeans
M_HDL_TG_pct	2:65276049:T:C	T	C	0.0123003	0.0089393	0.654239	0.665544	0.0169214	0.00165134	23.9138	0.581037	BBJ1-180K and UKB-EBB Europeans
M_HDL_TG_pct	2:121347612:G:C	G	C	0.0519443	0.0215422	1.6714	0.94847	0.0128666	0.00185483	11.3967	0.724224	BBJ1-180K and UKB-EBB Europeans
M_HDL_TG_pct	2:165528876:C:T	C	T	0.0240018	0.0155665	0.712173	0.919797	0.0316527	0.00166253	80.0898	0.603392	BBJ1-180K and UKB-EBB Europeans
M_HDL_TG_pct	2:203602549:G:T	G	T	0.0088463	0.0116381	0.32024	0.84091	-0.0142217	0.00163134	17.5473	0.475142	BBJ1-180K and UKB-EBB Europeans
M_HDL_TG_pct	2:227099180:C:T	C	T	-0.032902	0.0151553	1.94572	0.0857379	-0.038061	0.00169433	111.028	0.359602	BBJ1-180K and UKB-EBB Europeans
M_HDL_TG_pct	2:242393574:T:A	T	A	-0.00861246	0.00961866	0.43833	0.274095	0.0124483	0.00180897	11.2274	0.281027	BBJ1-180K and UKB-EBB Europeans
M_HDL_TG_pct	3:4763301:G:A	G	A	0.00357592	0.0136188	0.228297	0.88852	0.0144824	0.00163043	18.185	0.537938	BBJ1-180K and UKB-EBB Europeans
M_HDL_TG_pct	3:12359049:G:A	G	A	-0.014111	0.0243942	0.166064	0.969155	0.0174151	0.00191868	18.9508	0.766049	BBJ1-180K and UKB-EBB Europeans
M_HDL_TG_pct	3:15681940:C:A	C	A	0.00631159	0.00969879	0.360788	0.743178	-0.0142041	0.0018223	14.1896	0.728242	BBJ1-180K and UKB-EBB Europeans
M_HDL_TG_pct	3:24520283:A:G	A	G	0.000261702	0.00846106	0.112391	0.527172	0.0142657	0.00177081	15.1034	0.320431	BBJ1-180K and UKB-EBB Europeans
M_HDL_TG_pct	3:36985664:C:T	C	T	0.00935124	0.00853535	0.512715	0.491442	0.0137946	0.00163123	16.5601	0.454059	BBJ1-180K and UKB-EBB Europeans
M_HDL_TG_pct	3:64700799:A:G	A	G	0.000135221	0.0114709	0.0476429	0.166912	0.0107978	0.0017839	8.84703	0.708488	BBJ1-180K and UKB-EBB Europeans
M_HDL_TG_pct	3:66868310:C:T	C	T	-0.00609457	0.00847891	0.29689	0.53683	-0.0113784	0.00179667	9.61904	0.713243	BBJ1-180K and UKB-EBB Europeans
M_HDL_TG_pct	3:69870595:A:G	A	G	0.0155168	0.0259751	0.259186	0.972837	-0.0110871	0.00164341	10.8195	0.580292	BBJ1-180K and UKB-EBB Europeans
M_HDL_TG_pct	3:114965391:T:G	T	G	-0.00589657	0.00879695	0.383676	0.386153	-0.0161105	0.00262554	9.0727	0.893207	BBJ1-180K and UKB-EBB Europeans
M_HDL_TG_pct	3:135961569:G:A	G	A	-0.0408979	0.0111369	3.67442	0.188246	-0.0361576	0.00197899	73.8488	0.214226	BBJ1-180K and UKB-EBB Europeans
M_HDL_TG_pct	3:142659641:G:A	G	A	0.00809045	0.00855854	0.480933	0.551582	0.0104984	0.00163557	9.86216	0.438677	BBJ1-180K and UKB-EBB Europeans
M_HDL_TG_pct	3:156795414:G:T	G	T	0.0170346	0.00854572	1.27216	0.517386	0.0248389	0.00166593	49.5465	0.611274	BBJ1-180K and UKB-EBB Europeans
M_HDL_TG_pct	3:185822353:T:G	T	G	-0.00252622	0.0351602	0.0167143	0.985243	-0.019379	0.00244581	14.6359	0.874	BBJ1-180K and UKB-EBB Europeans
M_HDL_TG_pct	3:196187608:G:A	G	A	0.00462213	0.00969224	0.137274	0.746654	0.0131385	0.00180431	12.4821	0.28201	BBJ1-180K and UKB-EBB Europeans
M_HDL_TG_pct	4:3443931:A:G	A	G	0.0084548	0.00860214	0.362003	0.547094	0.0179065	0.00168182	25.7451	0.376999	BBJ1-180K and UKB-EBB Europeans
M_HDL_TG_pct	4:39693947:G:A	G	A	-0.00883602	0.00940188	0.433368	0.29431	0.0154735	0.00162709	20.7195	0.509076	BBJ1-180K and UKB-EBB Europeans
M_HDL_TG_pct	4:55521017:G:A	G	A	0.0101597	0.0087372	0.429769	0.629079	0.0145749	0.001624	18.5465	0.511126	BBJ1-180K and UKB-EBB Europeans
M_HDL_TG_pct	4:77416817:C:G	C	G	-0.0138049	0.00844643	0.990005	0.47287	-0.0146758	0.00169872	17.2476	0.349199	BBJ1-180K and UKB-EBB Europeans
M_HDL_TG_pct	4:87985166:C:T	C	T	-0.0395409	0.008836	5.12288	0.63147	-0.0360789	0.00166765	103.071	0.614945	BBJ1-180K and UKB-EBB Europeans
M_HDL_TG_pct	4:143319781:ATAAAT:A	ATAAAT	A	0.0377358	0.00920496	4.05675	0.309669	0.0112726	0.00170412	10.4297	0.35456	BBJ1-180K and UKB-EBB Europeans
M_HDL_TG_pct	4:157697731:T:G	T	G	-0.00327497	0.00983742	0.0068391	0.753457	0.0149598	0.00195421	13.7143	0.779164	BBJ1-180K and UKB-EBB Europeans
M_HDL_TG_pct	5:55860907:GC:G	GC	G	-0.0102234	0.0144833	0.364621	0.906087	-0.0431415	0.00217535	86.8024	0.832594	BBJ1-180K and UKB-EBB Europeans
M_HDL_TG_pct	5:67714246:A:G	A	G	-0.00978129	0.0085415	0.720961	0.574328	-0.0162925	0.00164831	22.3126	0.578661	BBJ1-180K and UKB-EBB Europeans
M_HDL_TG_pct	5:75003678:T:C	T	C	0.0153192	0.00847382	1.0578	0.446462	0.0115322	0.00165712	11.4657	0.601072	BBJ1-180K and UKB-EBB Europeans
M_HDL_TG_pct	5:95500911:GT:G	GT	G	-0.0154507	0.0137672	0.681777	0.895607	0.0118299	0.00171787	11.2424	0.662022	BBJ1-180K and UKB-EBB Europeans
M_HDL_TG_pct	5:107350137:C:T	C	T	0.00260264	0.00843492	0.0633766	0.487424	0.0105889	0.00174091	8.92659	0.679757	BBJ1-180K and UKB-EBB Europeans
M_HDL_TG_pct	5:112176325:G:A	G	A	0.00827315	0.0119808	0.307606	0.144946	0.0117611	0.00166244	11.8244	0.393669	BBJ1-180K and UKB-EBB Europeans
M_HDL_TG_pct	5:118729327:A:G	A	G	0.0157195	0.0128801	0.679284	0.87658	0.021976	0.00178505	34.1031	0.704193	BBJ1-180K and UKB-EBB Europeans
M_HDL_TG_pct	5:140933792:C:T	C	T	0.0102955	0.0191883	0.298217	0.946829	-0.0148503	0.00214374	11.3676	0.826614	BBJ1-180K and UKB-EBB Europeans
M_HDL_TG_pct	5:153573938:C:T	C	T	0.00564426	0.0129347	0.107743	0.12081	0.0101318	0.00167518	8.83425	0.623963	BBJ1-180K and UKB-EBB Europeans
M_HDL_TG_pct	5:157993895:G:GA	G	GA	-0.0254994	0.0093825	2.19564	0.707221	-0.0202346	0.00194223	24.689	0.773003	BBJ1-180K and UKB-EBB Europeans
M_HDL_TG_pct	5:173324880:CAT:C	CAT	C	-0.028306	0.0139777	1.23165	0.899044	-0.0119969	0.00174265	11.236	0.682115	BBJ1-180K and UKB-EBB Europeans
M_HDL_TG_pct	6:20657865:A:G	A	G	0.0145561	0.00857882	0.898707	0.580171	-0.0124157	0.00173761	12.0466	0.676899	BBJ1-180K and UKB-EBB Europeans
M_HDL_TG_pct	6:31302642:C:T	C	T	-0.000923476	0.0101168	0.0138011	0.770236	-0.029982	0.0019317	53.6023	0.762642	BBJ1-180K and UKB-EBB Europeans
M_HDL_TG_pct	6:43757896:C:A	C	A	-0.01557	0.00845643	1.36937	0.458303	-0.038392	0.00162462	122.736	0.515965	BBJ1-180K and UKB-EBB Europeans
M_HDL_TG_pct	6:52623095:C:T	C	T	0.0427003	0.0129703	2.80974	0.133096	0.0193585	0.00170433	29.1718	0.34826	BBJ1-180K and UKB-EBB Europeans
M_HDL_TG_pct	6:100604878:A:G	A	G	-0.0101103	0.0107538	0.515594	0.808321	-0.0169565	0.00214494	14.5731	0.826234	BBJ1-180K and UKB-EBB Europeans
M_HDL_TG_pct	6:106374015:C:A	C	A	0.000718572	0.00843825	0.106188	0.474747	0.0113163	0.0016418	11.2615	0.563113	BBJ1-180K and UKB-EBB Europeans
M_HDL_TG_pct	6:109510972:G:A	G	A	-0.0195211	0.00876709	1.76892	0.615435	-0.0138157	0.00170105	15.3382	0.644009	BBJ1-180K and UKB-EBB Europeans
M_HDL_TG_pct	6:130357553:G:A	G	A	0.00348623	0.0091947	0.150709	0.324668	-0.0130705	0.0017647	12.8876	0.30448	BBJ1-180K and UKB-EBB Europeans
M_HDL_TG_pct	6:139836562:G:A	G	A	0.0152855	0.00987879	1.04281	0.754445	0.0263421	0.00164636	56.8948	0.415241	BBJ1-180K and UKB-EBB Europeans
M_HDL_TG_pct	6:153437499:C:T	C	T	-0.0203005	0.0139469	0.836367	0.891587	-0.0155819	0.00195641	14.7803	0.775913	BBJ1-180K and UKB-EBB Europeans
M_HDL_TG_pct	6:164133001:C:T	C	T	0.0207855	0.0128346	0.977763	0.873848	0.0150368	0.00247618	8.90006	0.876302	BBJ1-180K and UKB-EBB Europeans
M_HDL_TG_pct	7:992463:C:G	C	G	-0.00444189	0.00947976	0.130289	0.32452	-0.0110137	0.0017451	9.55771	0.326177	BBJ1-180K and UKB-EBB Europeans
M_HDL_TG_pct	7:17284577:T:C	T	C	-0.00182086	0.00872015	0.208631	0.623886	-0.0225921	0.00169579	39.766	0.356926	BBJ1-180K and UKB-EBB Europeans
M_HDL_TG_pct	7:25991826:T:C	T	C	0.00152299	0.0366475	0.0616223	0.986442	0.0340428	0.00216837	54.8184	0.831497	BBJ1-180K and UKB-EBB Europeans
M_HDL_TG_pct	7:30728452:C:T	C	T	-0.00359163	0.0105058	0.143698	0.792213	0.0126792	0.00194979	10.1035	0.776141	BBJ1-180K and UKB-EBB Europeans
M_HDL_TG_pct	7:44607172:C:T	C	T	0.0354958	0.0378503	0.571446	0.98705	0.0163104	0.00164208	22.5231	0.572877	BBJ1-180K and UKB-EBB Europeans
M_HDL_TG_pct	7:50304082:C:T	C	T	0.00904997	0.0359985	0.0609287	0.986012	-0.0111136	0.00172872	9.89069	0.670015	BBJ1-180K and UKB-EBB Europeans
M_HDL_TG_pct	7:73040814:T:G	T	G	0.0814847	0.0141666	8.91201	0.899122	0.0770866	0.00204578	309.991	0.8035	BBJ1-180K and UKB-EBB Europeans
M_HDL_TG_pct	7:116976830:A:G	A	G	-0.0141746	0.00860773	0.935914	0.58087	-0.0131023	0.00165168	14.6688	0.559923	BBJ1-180K and UKB-EBB Europeans
M_HDL_TG_pct	7:130427057:G:C	G	C	0.0232375	0.0093488	1.99422	0.702199	0.0356061	0.00162484	105.714	0.506048	BBJ1-180K and UKB-EBB Europeans
M_HDL_TG_pct	7:150296568:A:G	A	G	-0.00612166	0.0105045	0.208924	0.794203	-0.0184101	0.00191049	21.2504	0.762593	BBJ1-180K and UKB-EBB Europeans
M_HDL_TG_pct	8:9173209:G:A	G	A	0.0261436	0.0140068	1.06167	0.117552	0.0343819	0.00164907	95.8106	0.531454	BBJ1-180K and UKB-EBB Europeans
M_HDL_TG_pct	8:19819724:C:G	C	G	0.187572	0.0126355	50.616	0.87122	0.215878	0.00287045	1230.18	0.910217	BBJ1-180K and UKB-EBB Europeans
M_HDL_TG_pct	8:25464690:G:T	G	T	-0.000285291	0.00919587	0.0736718	0.470179	0.0108821	0.00164014	10.4884	0.484052	BBJ1-180K and UKB-EBB Europeans
M_HDL_TG_pct	8:36858140:C:G	C	G	0.00184633	0.00886316	0.0449025	0.623144	-0.0129412	0.00213767	8.84953	0.819625	BBJ1-180K and UKB-EBB Europeans
M_HDL_TG_pct	8:38324616:G:A	G	A	0.00730756	0.00880522	0.484349	0.373113	0.0130537	0.00163692	14.8155	0.495947	BBJ1-180K and UKB-EBB Europeans
M_HDL_TG_pct	8:59388565:T:C	T	C	0.0195475	0.0114126	1.15533	0.167395	0.0216378	0.00171193	35.8926	0.35742	BBJ1-180K and UKB-EBB Europeans
M_HDL_TG_pct	8:72396213:C:T	C	T	-0.0175108	0.0131076	0.724376	0.88129	-0.0287552	0.00327924	17.7436	0.932589	BBJ1-180K and UKB-EBB Europeans
M_HDL_TG_pct	8:78773798:G:A	G	A	-0.00911747	0.00925372	0.476388	0.703419	-0.00983097	0.00164284	8.66243	0.475722	BBJ1-180K and UKB-EBB Europeans
M_HDL_TG_pct	8:103898631:T:G	T	G	-0.0011835	0.0114094	0.0293334	0.833264	0.0155988	0.00208455	13.139	0.80884	BBJ1-180K and UKB-EBB Europeans
M_HDL_TG_pct	8:116644121:G:A	G	A	-0.0109417	0.00953496	0.51788	0.287605	0.0109002	0.00168483	10.0077	0.385145	BBJ1-180K and UKB-EBB Europeans
M_HDL_TG_pct	8:126500031:C:G	C	G	0.0316511	0.0112428	2.59069	0.829113	0.0784512	0.00165882	487.46	0.563651	BBJ1-180K and UKB-EBB Europeans
M_HDL_TG_pct	9:1033773:C:G	C	G	-0.00117809	0.00862357	0.0357045	0.596773	-0.0123916	0.00174845	11.8637	0.686743	BBJ1-180K and UKB-EBB Europeans
M_HDL_TG_pct	9:16901228:C:T	C	T	-0.000380225	0.00868908	0.0199631	0.425512	-0.0122521	0.00167909	12.5308	0.614992	BBJ1-180K and UKB-EBB Europeans
M_HDL_TG_pct	9:86531175:G:A	G	A	-0.00258637	0.00978474	0.00893846	0.746411	0.0180652	0.00182713	22.3251	0.73108	BBJ1-180K and UKB-EBB Europeans
M_HDL_TG_pct	9:92191256:C:T	C	T	-0.00880887	0.00916045	0.462998	0.679614	-0.0136192	0.00162435	16.2926	0.462027	BBJ1-180K and UKB-EBB Europeans
M_HDL_TG_pct	9:124621729:G:C	G	C	0.00760416	0.0113512	0.382198	0.173548	0.011422	0.0017929	9.7254	0.287524	BBJ1-180K and UKB-EBB Europeans
M_HDL_TG_pct	9:131598767:A:G	A	G	-0.00911281	0.0087183	0.462475	0.397416	0.0127514	0.00182059	11.6043	0.2746	BBJ1-180K and UKB-EBB Europeans
M_HDL_TG_pct	10:5245196:G:A	G	A	0.0489415	0.0191067	1.86102	0.946435	0.015975	0.00231048	11.3272	0.85522	BBJ1-180K and UKB-EBB Europeans
M_HDL_TG_pct	10:65191645:G:T	G	T	0.0288296	0.00941983	2.38255	0.325056	0.0207701	0.00162274	36.782	0.486205	BBJ1-180K and UKB-EBB Europeans
M_HDL_TG_pct	10:81094125:A:G	A	G	0.00467189	0.00913732	0.365468	0.688685	-0.0140075	0.00203581	11.2246	0.802379	BBJ1-180K and UKB-EBB Europeans
M_HDL_TG_pct	10:94839724:G:T	G	T	0.0310872	0.00877355	3.52478	0.375953	0.0275613	0.00162744	63.608	0.54297	BBJ1-180K and UKB-EBB Europeans
M_HDL_TG_pct	10:113947040:C:T	C	T	-0.0136223	0.0103771	0.703404	0.233633	-0.0249777	0.00182288	42.0075	0.271628	BBJ1-180K and UKB-EBB Europeans
M_HDL_TG_pct	10:118397884:A:G	A	G	-0.00560965	0.00936441	0.134149	0.718514	-0.0147647	0.00162191	19.0573	0.47994	BBJ1-180K and UKB-EBB Europeans
M_HDL_TG_pct	10:122999550:G:A	G	A	0.0171276	0.00864355	1.37792	0.447319	0.010795	0.00163938	10.3415	0.432327	BBJ1-180K and UKB-EBB Europeans
M_HDL_TG_pct	10:126320721:C:T	C	T	0.0122086	0.00901021	0.737253	0.661914	0.0105224	0.00162568	10.0162	0.473607	BBJ1-180K and UKB-EBB Europeans
M_HDL_TG_pct	11:10116049:A:T	A	T	0.00518408	0.00861933	0.292653	0.456556	0.0121555	0.00164304	12.86	0.504343	BBJ1-180K and UKB-EBB Europeans
M_HDL_TG_pct	11:36328427:T:TA	T	TA	0.0110849	0.00955541	0.671531	0.726756	0.0112251	0.00170461	10.3425	0.617465	BBJ1-180K and UKB-EBB Europeans
M_HDL_TG_pct	11:47260319:A:G	A	G	0.0431854	0.00976819	5.22784	0.265083	0.0348433	0.00177283	85.2731	0.688503	BBJ1-180K and UKB-EBB Europeans
M_HDL_TG_pct	11:61593005:A:G	A	G	-0.0541556	0.00871926	9.341	0.611087	-0.0676206	0.00171561	339.041	0.645063	BBJ1-180K and UKB-EBB Europeans
M_HDL_TG_pct	11:116648917:G:C	G	C	0.179986	0.00967929	77.9558	0.271027	0.244305	0.00241061	2232.4	0.133737	BBJ1-180K and UKB-EBB Europeans
M_HDL_TG_pct	11:126226775:G:C	G	C	-0.0148812	0.0110176	0.875193	0.81611	-0.0298644	0.00317736	20.2596	0.927897	BBJ1-180K and UKB-EBB Europeans
M_HDL_TG_pct	12:13346708:G:A	G	A	0.0116743	0.0101292	0.596586	0.758561	0.0145162	0.00240369	8.80977	0.867696	BBJ1-180K and UKB-EBB Europeans
M_HDL_TG_pct	12:20470199:A:G	A	G	0.011067	0.0108949	0.719973	0.802512	0.0288399	0.00204707	44.3491	0.804063	BBJ1-180K and UKB-EBB Europeans
M_HDL_TG_pct	12:57844049:C:T	C	T	-0.00906651	0.0155172	0.232686	0.917826	0.0277322	0.00189969	47.5404	0.761041	BBJ1-180K and UKB-EBB Europeans
M_HDL_TG_pct	12:67759472:C:A	C	A	0.00431712	0.00900287	0.140709	0.65942	0.0106703	0.00177464	8.73877	0.299144	BBJ1-180K and UKB-EBB Europeans
M_HDL_TG_pct	12:124409502:G:A	G	A	-0.0264673	0.0115931	1.55951	0.84109	0.0342238	0.00174877	84.5565	0.686486	BBJ1-180K and UKB-EBB Europeans
M_HDL_TG_pct	13:23923893:A:G	A	G	0.0240052	0.00855046	2.10461	0.567661	0.0123818	0.00162718	13.56	0.549737	BBJ1-180K and UKB-EBB Europeans
M_HDL_TG_pct	13:31007200:A:G	A	G	0.000230453	0.00922407	0.0998006	0.606054	0.0117022	0.00166006	11.7451	0.576593	BBJ1-180K and UKB-EBB Europeans
M_HDL_TG_pct	13:95258944:T:C	T	C	0.0267913	0.00878218	2.89911	0.639676	0.0174453	0.00173541	23.048	0.321111	BBJ1-180K and UKB-EBB Europeans
M_HDL_TG_pct	13:114544024:T:C	T	C	-6.73324e-05	0.0105491	0.100321	0.775354	-0.0166798	0.00177563	20.2373	0.702226	BBJ1-180K and UKB-EBB Europeans
M_HDL_TG_pct	14:64236157:A:G	A	G	-0.0448563	0.0174797	1.85489	0.937365	-0.0185587	0.0022394	15.9363	0.845151	BBJ1-180K and UKB-EBB Europeans
M_HDL_TG_pct	14:69149372:A:G	A	G	0.0135868	0.0144893	0.454449	0.902963	0.0194129	0.0031413	9.19279	0.927357	BBJ1-180K and UKB-EBB Europeans
M_HDL_TG_pct	14:77506267:CCA:C	CCA	C	-0.0382897	0.0117778	3.07647	0.842112	-0.012292	0.00188157	10.1903	0.749503	BBJ1-180K and UKB-EBB Europeans
M_HDL_TG_pct	14:94849201:C:T	C	T	-0.00269461	0.0097738	0.093139	0.754963	0.0135535	0.00223046	8.91089	0.842179	BBJ1-180K and UKB-EBB Europeans
M_HDL_TG_pct	15:58723426:A:G	A	G	-0.096033	0.00856692	30.2008	0.494963	-0.109946	0.00194318	697.01	0.771619	BBJ1-180K and UKB-EBB Europeans
M_HDL_TG_pct	15:72544401:A:G	A	G	0.00163402	0.00875796	0.0930205	0.634522	0.0142912	0.00196196	12.4898	0.777197	BBJ1-180K and UKB-EBB Europeans
M_HDL_TG_pct	15:102067841:C:T	C	T	-0.0241103	0.00872222	2.39406	0.40939	-0.0166777	0.00186848	18.354	0.743222	BBJ1-180K and UKB-EBB Europeans
M_HDL_TG_pct	16:4676852:C:A	C	A	-0.017511	0.0162819	0.533748	0.926531	-0.0163888	0.00207869	14.4995	0.807069	BBJ1-180K and UKB-EBB Europeans
M_HDL_TG_pct	16:29994922:C:T	C	T	-0.0185967	0.00999155	1.43367	0.583389	-0.0126643	0.00164448	13.8701	0.515505	BBJ1-180K and UKB-EBB Europeans
M_HDL_TG_pct	16:56994528:C:T	C	T	0.140861	0.0104635	43.053	0.793154	0.167945	0.00175872	1982.21	0.680516	BBJ1-180K and UKB-EBB Europeans
M_HDL_TG_pct	16:81534790:T:C	T	C	0.0260456	0.00901683	2.5011	0.324971	0.0402639	0.00179771	110.379	0.294981	BBJ1-180K and UKB-EBB Europeans
M_HDL_TG_pct	16:85150163:A:G	A	G	-0.0152561	0.0134345	0.528371	0.83039	-0.0218618	0.0029174	13.1738	0.905462	BBJ1-180K and UKB-EBB Europeans
M_HDL_TG_pct	17:1649238:TG:T	TG	T	0.00588562	0.0112254	0.155685	0.824729	-0.0131916	0.00195541	10.8189	0.77965	BBJ1-180K and UKB-EBB Europeans
M_HDL_TG_pct	17:26694861:G:A	G	A	0.000885328	0.00984088	0.108014	0.241621	0.0144851	0.00162545	18.2978	0.535033	BBJ1-180K and UKB-EBB Europeans
M_HDL_TG_pct	17:34900836:G:C	G	C	0.000776769	0.00896925	0.0229845	0.64094	-0.0101304	0.00162668	9.32475	0.533787	BBJ1-180K and UKB-EBB Europeans
M_HDL_TG_pct	17:37810218:C:G	C	G	0.0179392	0.00848804	1.98058	0.48992	0.0166612	0.00171901	21.4881	0.335552	BBJ1-180K and UKB-EBB Europeans
M_HDL_TG_pct	17:76391454:T:G	T	G	0.0143732	0.00852906	1.08063	0.480445	0.0219052	0.00168978	37.7046	0.367801	BBJ1-180K and UKB-EBB Europeans
M_HDL_TG_pct	18:287705:T:G	T	G	0.0322519	0.0212433	0.737261	0.959157	0.0226362	0.00306027	12.8554	0.923146	BBJ1-180K and UKB-EBB Europeans
M_HDL_TG_pct	18:40767200:A:G	A	G	0.00199035	0.00913759	0.169343	0.333052	0.0116755	0.00163858	11.9839	0.555329	BBJ1-180K and UKB-EBB Europeans
M_HDL_TG_pct	18:57877800:T:A	T	A	-0.0271822	0.0114626	1.42012	0.835372	-0.0211024	0.00187759	28.5816	0.75194	BBJ1-180K and UKB-EBB Europeans
M_HDL_TG_pct	18:74976835:C:T	C	T	-0.0319644	0.0161605	1.20088	0.925085	-0.0241967	0.00386946	9.3958	0.953997	BBJ1-180K and UKB-EBB Europeans
M_HDL_TG_pct	19:1166410:A:C	A	C	-0.0256245	0.0089472	2.46831	0.627889	-0.0108978	0.00176581	9.1699	0.690447	BBJ1-180K and UKB-EBB Europeans
M_HDL_TG_pct	19:19379549:C:T	C	T	0.0453128	0.0156418	2.4932	0.920655	0.0498749	0.0031328	56.3385	0.926863	BBJ1-180K and UKB-EBB Europeans
M_HDL_TG_pct	19:33891013:A:T	A	T	-0.0184571	0.0118577	0.91455	0.832665	-0.0227377	0.00180013	35.8472	0.711948	BBJ1-180K and UKB-EBB Europeans
M_HDL_TG_pct	19:35549122:C:T	C	T	-0.0188981	0.0273973	0.281806	0.975069	-0.0212744	0.00222781	20.8848	0.839654	BBJ1-180K and UKB-EBB Europeans
M_HDL_TG_pct	20:17844492:G:T	G	T	-0.0118121	0.00942997	0.902261	0.330283	-0.0116472	0.0017198	10.8974	0.333667	BBJ1-180K and UKB-EBB Europeans
M_HDL_TG_pct	20:51026284:T:C	T	C	0.0134264	0.00907042	0.827255	0.676526	0.0128958	0.00169188	13.6031	0.641072	BBJ1-180K and UKB-EBB Europeans
M_HDL_TG_pct	20:56143169:T:A	T	A	-0.00757576	0.00955205	0.408392	0.279256	-0.0187184	0.00209771	18.3441	0.18469	BBJ1-180K and UKB-EBB Europeans
M_HDL_TG_pct	20:62711459:C:T	C	T	-0.00428804	0.00923095	0.123494	0.320606	0.0179273	0.00162959	27.4231	0.503163	BBJ1-180K and UKB-EBB Europeans
M_HDL_TG_pct	21:16371865:T:TA	T	TA	-0.0147297	0.0111627	0.602332	0.204779	-0.0139324	0.00169792	15.6392	0.642802	BBJ1-180K and UKB-EBB Europeans
M_HDL_TG_pct	22:29455687:C:CCTT	C	CCTT	0.000842644	0.00854722	0.134351	0.478915	0.0118408	0.00166213	11.979	0.585513	BBJ1-180K and UKB-EBB Europeans
M_HDL_TG_pct	22:38601231:G:T	G	T	-0.0244281	0.00889205	2.56777	0.354938	-0.0217254	0.00164705	39.0018	0.410349	BBJ1-180K and UKB-EBB Europeans
S_HDL_PL_pct	1:2326812:A:G	A	G	-0.0146151	0.00941777	0.901888	0.723162	-0.0161142	0.00167679	21.1401	0.519866	BBJ1-180K and UKB-EBB Europeans
S_HDL_PL_pct	1:11904076:T:C	T	C	-2.28018e-05	0.0133183	0.0289291	0.889036	-0.0148709	0.00196032	13.4814	0.759431	BBJ1-180K and UKB-EBB Europeans
S_HDL_PL_pct	1:63070537:AGTTAATGTG:A	AGTTAATGTG	A	0.0218872	0.0119506	1.30932	0.854405	0.0618967	0.00177317	266.241	0.663111	BBJ1-180K and UKB-EBB Europeans
S_HDL_PL_pct	1:68038390:G:A	G	A	-0.0172688	0.00840738	1.33692	0.512876	-0.0150941	0.00167657	18.6582	0.489874	BBJ1-180K and UKB-EBB Europeans
S_HDL_PL_pct	1:93578402:C:T	C	T	0.00550793	0.00882489	0.190221	0.37237	-0.0112998	0.00171543	10.3483	0.389125	BBJ1-180K and UKB-EBB Europeans
S_HDL_PL_pct	1:109817192:A:G	A	G	-0.074682	0.0159756	5.79565	0.925054	-0.0981775	0.00200388	523.025	0.774988	BBJ1-180K and UKB-EBB Europeans
S_HDL_PL_pct	1:111737183:C:T	C	T	-0.00979167	0.00902742	0.51771	0.33439	0.0118101	0.00181349	10.1308	0.307636	BBJ1-180K and UKB-EBB Europeans
S_HDL_PL_pct	1:150940625:T:G	T	G	-0.0269951	0.0200946	1.0347	0.954455	-0.0231627	0.00205135	28.8397	0.788136	BBJ1-180K and UKB-EBB Europeans
S_HDL_PL_pct	1:178601492:C:T	C	T	-0.0114176	0.00848764	0.78983	0.494967	-0.0211036	0.00169718	34.7701	0.584197	BBJ1-180K and UKB-EBB Europeans
S_HDL_PL_pct	1:182161829:C:T	C	T	0.0202206	0.00964665	1.3213	0.742494	0.012974	0.00175002	12.9105	0.64643	BBJ1-180K and UKB-EBB Europeans
S_HDL_PL_pct	1:214339947:T:A	T	A	0.0266434	0.00983938	2.42032	0.245811	0.0159158	0.00224895	11.8317	0.165928	BBJ1-180K and UKB-EBB Europeans
S_HDL_PL_pct	1:220970028:A:G	A	G	-0.0178282	0.0110147	1.04058	0.183549	-0.0152148	0.00182295	16.152	0.301573	BBJ1-180K and UKB-EBB Europeans
S_HDL_PL_pct	1:224321492:C:T	C	T	-0.0161518	0.00844004	1.20997	0.488689	-0.0103546	0.00172165	8.74322	0.610348	BBJ1-180K and UKB-EBB Europeans
S_HDL_PL_pct	1:230295307:C:G	C	G	-0.0366115	0.010278	3.58077	0.786523	-0.0497743	0.00171997	183.414	0.386109	BBJ1-180K and UKB-EBB Europeans
S_HDL_PL_pct	1:234842856:G:C	G	C	0.0192082	0.00950937	1.37048	0.297291	0.0187237	0.00168627	27.9192	0.467032	BBJ1-180K and UKB-EBB Europeans
S_HDL_PL_pct	2:26559717:G:C	G	C	0.00533505	0.0115708	0.221518	0.843271	-0.0130469	0.00175441	12.986	0.65007	BBJ1-180K and UKB-EBB Europeans
S_HDL_PL_pct	2:32722350:A:G	A	G	-0.0236727	0.0174476	0.928489	0.93774	-0.0198959	0.00206073	21.3286	0.790888	BBJ1-180K and UKB-EBB Europeans
S_HDL_PL_pct	2:62939397:G:A	G	A	1.22442e-05	0.0100595	0.0243096	0.777854	-0.0142	0.00180961	14.3704	0.691274	BBJ1-180K and UKB-EBB Europeans
S_HDL_PL_pct	2:109082665:G:A	G	A	0.0277766	0.0140402	1.17223	0.896959	0.0140363	0.00212273	10.4223	0.808985	BBJ1-180K and UKB-EBB Europeans
S_HDL_PL_pct	2:121306440:G:A	G	A	-0.013035	0.00842739	0.851309	0.51354	-0.0118513	0.00168935	11.6393	0.571848	BBJ1-180K and UKB-EBB Europeans
S_HDL_PL_pct	2:145798675:T:C	T	C	-0.0148074	0.00994581	0.781629	0.237586	0.011966	0.00187167	9.78931	0.277759	BBJ1-180K and UKB-EBB Europeans
S_HDL_PL_pct	2:211540507:C:A	C	A	0.0163334	0.0122392	0.845248	0.850363	0.0136354	0.00179622	13.4989	0.685339	BBJ1-180K and UKB-EBB Europeans
S_HDL_PL_pct	2:242370751:G:T	G	T	-0.00912529	0.00890087	0.572154	0.351726	-0.0165108	0.00174213	20.5837	0.643788	BBJ1-180K and UKB-EBB Europeans
S_HDL_PL_pct	3:32514647:T:A	T	A	-0.0077901	0.0222848	0.169275	0.96262	-0.0221698	0.00334833	10.448	0.932898	BBJ1-180K and UKB-EBB Europeans
S_HDL_PL_pct	3:41960006:T:C	T	C	-0.010659	0.0131034	0.471461	0.116623	-0.0135359	0.00222979	8.89441	0.167904	BBJ1-180K and UKB-EBB Europeans
S_HDL_PL_pct	3:126083378:T:C	T	C	-0.017788	0.0119438	0.612603	0.142756	0.0177929	0.00233089	13.6413	0.15268	BBJ1-180K and UKB-EBB Europeans
S_HDL_PL_pct	3:170732599:G:A	G	A	-0.00735991	0.0105287	0.165259	0.802717	-0.0172679	0.00185762	19.8349	0.721312	BBJ1-180K and UKB-EBB Europeans
S_HDL_PL_pct	4:3443931:A:G	A	G	-0.0332727	0.00854391	3.99625	0.546855	-0.0195199	0.0017282	28.8567	0.376999	BBJ1-180K and UKB-EBB Europeans
S_HDL_PL_pct	4:69326683:C:T	C	T	-0.0113598	0.0157855	0.260198	0.91849	-0.0214448	0.00177654	32.8235	0.665607	BBJ1-180K and UKB-EBB Europeans
S_HDL_PL_pct	4:88231392:T:TA	T	TA	-0.0181616	0.00890651	1.5152	0.666318	-0.0267683	0.00188692	44.9525	0.73385	BBJ1-180K and UKB-EBB Europeans
S_HDL_PL_pct	4:148987295:T:G	T	G	0.00517608	0.0115263	0.272837	0.164404	0.0126877	0.0019425	10.1867	0.244672	BBJ1-180K and UKB-EBB Europeans
S_HDL_PL_pct	4:155494394:G:A	G	A	-0.0186273	0.0125255	0.822915	0.870735	-0.0164174	0.00215111	13.6362	0.813589	BBJ1-180K and UKB-EBB Europeans
S_HDL_PL_pct	5:74656539:T:C	T	C	0.0256041	0.0083783	2.45555	0.485725	0.0298553	0.00169207	68.9478	0.587059	BBJ1-180K and UKB-EBB Europeans
S_HDL_PL_pct	5:110992525:G:A	G	A	0.00618464	0.0139303	0.275331	0.899555	0.0112735	0.00188416	8.66021	0.732968	BBJ1-180K and UKB-EBB Europeans
S_HDL_PL_pct	5:131773674:T:C	T	C	-0.0234645	0.00883686	2.0887	0.654438	-0.023656	0.00205827	29.845	0.791975	BBJ1-180K and UKB-EBB Europeans
S_HDL_PL_pct	5:153360230:T:C	T	C	-0.0215789	0.012375	1.03927	0.139322	0.0123792	0.00173898	11.9627	0.355884	BBJ1-180K and UKB-EBB Europeans
S_HDL_PL_pct	5:156399950:A:G	A	G	0.0153606	0.0111414	0.8498	0.184934	0.0129631	0.00172595	13.2305	0.367754	BBJ1-180K and UKB-EBB Europeans
S_HDL_PL_pct	5:176520243:G:A	G	A	-0.00772454	0.00846074	0.481663	0.571121	-0.0110559	0.00179963	9.09289	0.688397	BBJ1-180K and UKB-EBB Europeans
S_HDL_PL_pct	6:16134247:C:T	C	T	-0.045765	0.0262604	1.03879	0.0306731	-0.013408	0.00167672	14.893	0.52346	BBJ1-180K and UKB-EBB Europeans
S_HDL_PL_pct	6:42940673:A:G	A	G	-0.0165401	0.00869517	1.23169	0.627032	-0.0314745	0.00168626	77.0229	0.423632	BBJ1-180K and UKB-EBB Europeans
S_HDL_PL_pct	6:52626572:C:T	C	T	-0.00659226	0.0128727	0.307141	0.134684	0.0156687	0.00174881	18.4873	0.349099	BBJ1-180K and UKB-EBB Europeans
S_HDL_PL_pct	6:96051264:A:C	A	C	0.00926015	0.0151862	0.213299	0.917529	0.0233674	0.00314388	12.9729	0.923632	BBJ1-180K and UKB-EBB Europeans
S_HDL_PL_pct	6:122745009:A:G	A	G	0.00556274	0.00981899	0.281842	0.242954	-0.0117309	0.00182428	9.89537	0.298565	BBJ1-180K and UKB-EBB Europeans
S_HDL_PL_pct	6:139317827:G:GC	G	GC	0.00678935	0.025789	0.00978127	0.970454	0.0125875	0.00210636	8.64068	0.800691	BBJ1-180K and UKB-EBB Europeans
S_HDL_PL_pct	7:1142977:C:T	C	T	-0.00841424	0.0268438	0.0909016	0.974939	-0.0250251	0.00226372	27.6827	0.838494	BBJ1-180K and UKB-EBB Europeans
S_HDL_PL_pct	7:25991826:T:C	T	C	0.0189989	0.0364262	0.188442	0.986458	0.0322277	0.00222394	46.8617	0.831497	BBJ1-180K and UKB-EBB Europeans
S_HDL_PL_pct	7:44581986:T:C	T	C	0.00587561	0.00851238	0.426997	0.608033	0.019034	0.00205851	19.6344	0.787273	BBJ1-180K and UKB-EBB Europeans
S_HDL_PL_pct	7:87084403:A:G	A	G	-0.000915473	0.00985483	0.0835484	0.760406	-0.0178472	0.00246744	12.3259	0.868218	BBJ1-180K and UKB-EBB Europeans
S_HDL_PL_pct	7:92408370:C:T	C	T	0.0144204	0.00904335	0.888679	0.685586	0.019316	0.00288754	10.6497	0.908428	BBJ1-180K and UKB-EBB Europeans
S_HDL_PL_pct	7:94954696:C:G	C	G	0.00908834	0.00839507	0.635666	0.5262	0.0240451	0.0016787	45.8075	0.4987	BBJ1-180K and UKB-EBB Europeans
S_HDL_PL_pct	7:99269397:T:C	T	C	0.100462	0.0350527	2.16594	0.98555	0.0286359	0.00395876	12.3275	0.953658	BBJ1-180K and UKB-EBB Europeans
S_HDL_PL_pct	7:106821016:G:A	G	A	0.00636538	0.00933015	0.282967	0.716574	0.0136003	0.00199875	10.9937	0.774837	BBJ1-180K and UKB-EBB Europeans
S_HDL_PL_pct	7:138039643:T:C	T	C	0.00294636	0.0086499	0.146681	0.443922	-0.0129231	0.00175416	12.7585	0.643076	BBJ1-180K and UKB-EBB Europeans
S_HDL_PL_pct	8:19835050:A:T	A	T	-0.0322252	0.0171441	1.39029	0.935226	-0.0326678	0.00211767	52.9627	0.808627	BBJ1-180K and UKB-EBB Europeans
S_HDL_PL_pct	8:55422440:C:T	C	T	-0.00511051	0.010575	0.21388	0.802245	0.013342	0.0020393	10.2181	0.788394	BBJ1-180K and UKB-EBB Europeans
S_HDL_PL_pct	8:116599199:T:G	T	G	-0.0287791	0.00957521	2.24042	0.2586	-0.0229427	0.0016907	41.2192	0.423443	BBJ1-180K and UKB-EBB Europeans
S_HDL_PL_pct	8:144303753:C:T	C	T	-0.0145558	0.0102346	0.647607	0.77957	-0.0344018	0.00210823	59.1325	0.801278	BBJ1-180K and UKB-EBB Europeans
S_HDL_PL_pct	9:92224551:T:C	T	C	-0.00375405	0.00884161	0.168744	0.652613	-0.0119126	0.00167093	11.9962	0.483898	BBJ1-180K and UKB-EBB Europeans
S_HDL_PL_pct	9:94109406:T:A	T	A	-0.0153376	0.00859479	1.05453	0.472533	-0.016863	0.00190603	18.0469	0.257461	BBJ1-180K and UKB-EBB Europeans
S_HDL_PL_pct	9:136137657:C:T	C	T	-0.0265887	0.0109136	1.82777	0.820893	-0.0473519	0.00289447	59.4285	0.906626	BBJ1-180K and UKB-EBB Europeans
S_HDL_PL_pct	9:139354097:G:A	G	A	-0.0262448	0.0129348	1.36539	0.878563	-0.0310891	0.00185299	62.4497	0.72005	BBJ1-180K and UKB-EBB Europeans
S_HDL_PL_pct	10:5245196:G:A	G	A	-0.00841602	0.0189826	0.377111	0.946499	0.0305347	0.00237607	37.0708	0.85522	BBJ1-180K and UKB-EBB Europeans
S_HDL_PL_pct	10:23767073:A:T	A	T	-0.0159704	0.0111948	0.517377	0.831156	-0.0120476	0.00179004	10.7714	0.681659	BBJ1-180K and UKB-EBB Europeans
S_HDL_PL_pct	10:45933933:GTCAGGAACATGTCAGTGTCCCAGAGCCA:G	GTCAGGAACATGTCAGTGTCCCAGAGCCA	G	-0.0145289	0.0285416	0.181261	0.976623	-0.0141407	0.00214989	10.3199	0.815054	BBJ1-180K and UKB-EBB Europeans
S_HDL_PL_pct	10:113913222:T:C	T	C	0.0208503	0.0100946	1.48661	0.223106	0.0232721	0.00185582	35.3463	0.279355	BBJ1-180K and UKB-EBB Europeans
S_HDL_PL_pct	11:5701074:C:A	C	A	0.0190856	0.0189863	0.530204	0.948687	0.0213385	0.00326846	10.178	0.928704	BBJ1-180K and UKB-EBB Europeans
S_HDL_PL_pct	11:13361524:C:T	C	T	-0.0212539	0.00929829	1.64091	0.70656	-0.0173357	0.00176694	21.9963	0.338939	BBJ1-180K and UKB-EBB Europeans
S_HDL_PL_pct	11:75455373:A:T	A	T	0.0480588	0.00909102	7.42471	0.681772	0.0545532	0.00219713	135.364	0.825057	BBJ1-180K and UKB-EBB Europeans
S_HDL_PL_pct	11:116657561:C:T	C	T	-0.00172441	0.00858516	0.0651841	0.546487	0.0289469	0.00208653	43.0361	0.199188	BBJ1-180K and UKB-EBB Europeans
S_HDL_PL_pct	11:126226554:GGAGTGTAGGCA:G	GGAGTGTAGGCA	G	0.0421372	0.0130937	3.09302	0.878051	0.0521433	0.0032312	57.8564	0.928086	BBJ1-180K and UKB-EBB Europeans
S_HDL_PL_pct	12:6871709:G:A	G	A	0.00559082	0.00947643	0.355025	0.716821	0.0122716	0.00197677	9.26998	0.765895	BBJ1-180K and UKB-EBB Europeans
S_HDL_PL_pct	12:57806855:G:A	G	A	0.0251938	0.00911857	1.93185	0.688211	0.0170574	0.00188008	18.9352	0.726562	BBJ1-180K and UKB-EBB Europeans
S_HDL_PL_pct	12:109962795:G:C	G	C	-0.00411222	0.00923961	0.193648	0.708529	-0.020809	0.00167007	34.9087	0.470166	BBJ1-180K and UKB-EBB Europeans
S_HDL_PL_pct	12:125264293:G:A	G	A	0.0246776	0.00887338	2.58299	0.630104	0.0356374	0.00177967	88.4746	0.331868	BBJ1-180K and UKB-EBB Europeans
S_HDL_PL_pct	13:32962045:A:C	A	C	0.00151216	0.00878231	0.0242857	0.356049	-0.0110194	0.00166958	10.3863	0.465968	BBJ1-180K and UKB-EBB Europeans
S_HDL_PL_pct	13:95248566:C:T	C	T	-0.00358434	0.00852783	0.186345	0.464689	-0.0275575	0.0017989	52.244	0.687775	BBJ1-180K and UKB-EBB Europeans
S_HDL_PL_pct	14:24871926:C:T	C	T	0.0317298	0.0186655	0.935983	0.944498	0.0199478	0.0016835	31.662	0.561847	BBJ1-180K and UKB-EBB Europeans
S_HDL_PL_pct	14:39804804:A:G	A	G	0.00164642	0.00860162	0.130002	0.604979	0.0148895	0.00167109	18.2926	0.519308	BBJ1-180K and UKB-EBB Europeans
S_HDL_PL_pct	14:70833819:C:G	C	G	0.0140416	0.00896684	0.96357	0.669523	0.0140489	0.00166708	16.451	0.531224	BBJ1-180K and UKB-EBB Europeans
S_HDL_PL_pct	14:74474850:A:T	A	T	0.000510736	0.0108865	0.0135318	0.189634	0.0114095	0.00175495	10.099	0.656371	BBJ1-180K and UKB-EBB Europeans
S_HDL_PL_pct	15:49769205:G:A	G	A	-0.00842624	0.0119527	0.365128	0.85203	-0.0110137	0.00176691	9.34044	0.653199	BBJ1-180K and UKB-EBB Europeans
S_HDL_PL_pct	15:58723939:G:A	G	A	-0.151999	0.00850332	70.0401	0.494485	-0.143516	0.00200634	1113.02	0.772351	BBJ1-180K and UKB-EBB Europeans
S_HDL_PL_pct	15:102068658:G:A	G	A	-0.027217	0.0086384	2.92929	0.415014	-0.0357206	0.00193412	75.433	0.745758	BBJ1-180K and UKB-EBB Europeans
S_HDL_PL_pct	16:15137482:CAAT:C	CAAT	C	0.00212619	0.00877146	0.0832158	0.581121	0.0130712	0.00181634	12.2089	0.699884	BBJ1-180K and UKB-EBB Europeans
S_HDL_PL_pct	16:72147666:A:C	A	C	0.0255011	0.00872878	2.46637	0.619953	0.0182884	0.00175022	24.8306	0.653037	BBJ1-180K and UKB-EBB Europeans
S_HDL_PL_pct	17:1637458:G:A	G	A	-0.00528555	0.0109329	0.160837	0.821751	0.0133562	0.00200778	10.5395	0.779399	BBJ1-180K and UKB-EBB Europeans
S_HDL_PL_pct	17:17438085:T:C	T	C	0.0133242	0.00887598	0.955831	0.650649	0.0156422	0.00169483	19.565	0.408916	BBJ1-180K and UKB-EBB Europeans
S_HDL_PL_pct	17:26694861:G:A	G	A	0.0356001	0.00976515	4.00649	0.24165	0.036627	0.0016693	105.982	0.535033	BBJ1-180K and UKB-EBB Europeans
S_HDL_PL_pct	17:45668509:A:G	A	G	-0.0130695	0.00894972	0.810531	0.357117	-0.0208859	0.00166741	35.2688	0.480073	BBJ1-180K and UKB-EBB Europeans
S_HDL_PL_pct	18:47181668:A:T	A	T	-0.0676443	0.011965	7.93088	0.150881	-0.089192	0.0021523	374.622	0.184579	BBJ1-180K and UKB-EBB Europeans
S_HDL_PL_pct	19:807442:G:C	G	C	0.00916177	0.00973703	0.331716	0.465605	0.0168308	0.00177018	20.7113	0.378175	BBJ1-180K and UKB-EBB Europeans
S_HDL_PL_pct	19:36038390:A:G	A	G	-0.038181	0.00983853	3.95034	0.24304	-0.0400991	0.00175402	114.947	0.381321	BBJ1-180K and UKB-EBB Europeans
S_HDL_PL_pct	19:54799083:A:G	A	G	-0.0202705	0.0101184	1.51299	0.269155	0.0190442	0.00217175	17.7442	0.775305	BBJ1-180K and UKB-EBB Europeans
S_HDL_PL_pct	20:39713869:G:A	G	A	0.0271959	0.0115675	1.87803	0.16735	0.0174245	0.00167059	24.7431	0.514274	BBJ1-180K and UKB-EBB Europeans
S_HDL_PL_pct	20:51588847:T:C	T	C	-0.00426244	0.0114715	0.172834	0.832414	0.019694	0.00278254	11.834	0.899241	BBJ1-180K and UKB-EBB Europeans
S_HDL_PL_pct	21:46268783:T:C	T	C	0.0251931	0.00863898	2.04606	0.604889	0.0147435	0.00166847	18.0055	0.484041	BBJ1-180K and UKB-EBB Europeans
S_HDL_PL_pct	22:21982892:C:T	C	T	0.0143687	0.00875738	1.08926	0.642483	0.0193286	0.00217724	18.1653	0.822107	BBJ1-180K and UKB-EBB Europeans
S_HDL_PL_pct	22:37470041:C:A	C	A	-0.00909159	0.00849034	0.496792	0.553372	-0.0184496	0.00166871	27.689	0.461514	BBJ1-180K and UKB-EBB Europeans
S_HDL_C_pct	1:40012230:C:T	C	T	-0.00193578	0.0119542	0.0829271	0.842545	0.0234295	0.00201982	30.3841	0.764394	BBJ1-180K and UKB-EBB Europeans
S_HDL_C_pct	1:63070537:AGTTAATGTG:A	AGTTAATGTG	A	-0.0603283	0.0121864	6.76872	0.854437	-0.0844916	0.00181328	473.233	0.663111	BBJ1-180K and UKB-EBB Europeans
S_HDL_C_pct	1:93850283:C:A	C	A	0.0131598	0.00887426	1.10471	0.394899	0.0179182	0.00174265	24.0716	0.405383	BBJ1-180K and UKB-EBB Europeans
S_HDL_C_pct	1:98461954:T:C	T	C	-0.033163	0.0268425	0.925214	0.0327622	-0.0145603	0.00220089	10.4319	0.186105	BBJ1-180K and UKB-EBB Europeans
S_HDL_C_pct	1:109817192:A:G	A	G	0.0550054	0.0162849	3.77321	0.925021	0.0664128	0.00205039	229.425	0.774988	BBJ1-180K and UKB-EBB Europeans
S_HDL_C_pct	1:177938437:G:A	G	A	0.0403405	0.00899403	5.09717	0.6562	0.0176048	0.00229878	13.7249	0.833019	BBJ1-180K and UKB-EBB Europeans
S_HDL_C_pct	1:219657163:G:A	G	A	0.00309581	0.00890169	0.0644928	0.625468	0.0128221	0.00171874	13.0634	0.543057	BBJ1-180K and UKB-EBB Europeans
S_HDL_C_pct	1:228088833:T:C	T	C	-0.0107519	0.00984026	0.551135	0.260604	-0.0115057	0.00176665	10.132	0.619888	BBJ1-180K and UKB-EBB Europeans
S_HDL_C_pct	1:234853406:A:G	A	G	-0.0185953	0.00953773	1.28699	0.305117	-0.0137054	0.00172018	14.7905	0.468782	BBJ1-180K and UKB-EBB Europeans
S_HDL_C_pct	2:3640142:C:T	C	T	0.00937234	0.00958103	0.412675	0.718176	0.0208362	0.00216494	21.2	0.196082	BBJ1-180K and UKB-EBB Europeans
S_HDL_C_pct	2:21237544:G:A	G	A	-0.048239	0.00959665	6.36946	0.278472	-0.0455139	0.0020789	105.521	0.784483	BBJ1-180K and UKB-EBB Europeans
S_HDL_C_pct	2:27730940:T:C	T	C	-0.0357488	0.00863306	4.91611	0.550896	-0.0508889	0.00175597	183.936	0.387952	BBJ1-180K and UKB-EBB Europeans
S_HDL_C_pct	2:44081627:T:G	T	G	-0.0104028	0.0206331	0.294403	0.952692	0.0333575	0.00345788	21.2949	0.934505	BBJ1-180K and UKB-EBB Europeans
S_HDL_C_pct	2:65280185:A:G	A	G	-0.00757691	0.00913589	0.310445	0.67425	-0.0150774	0.00173508	17.4397	0.583856	BBJ1-180K and UKB-EBB Europeans
S_HDL_C_pct	2:145818432:A:G	A	G	0.013166	0.00922616	0.867228	0.318448	-0.0119198	0.00172835	11.2737	0.569332	BBJ1-180K and UKB-EBB Europeans
S_HDL_C_pct	2:165528876:C:T	C	T	-0.0127997	0.0157531	0.209355	0.919723	-0.0194507	0.00174767	28.0451	0.603392	BBJ1-180K and UKB-EBB Europeans
S_HDL_C_pct	2:203557151:T:C	T	C	-0.0202353	0.027032	0.218983	0.974439	0.0151615	0.00187591	15.1966	0.707083	BBJ1-180K and UKB-EBB Europeans
S_HDL_C_pct	2:227099180:C:T	C	T	0.00375497	0.0153277	0.226035	0.085944	0.0233412	0.00178114	38.5092	0.359602	BBJ1-180K and UKB-EBB Europeans
S_HDL_C_pct	3:4763301:G:A	G	A	-0.010644	0.0137914	0.628448	0.88855	-0.0164447	0.00171694	21.0045	0.537938	BBJ1-180K and UKB-EBB Europeans
S_HDL_C_pct	3:12359049:G:A	G	A	0.0221446	0.0246829	0.498883	0.969106	-0.0122723	0.00202098	8.89976	0.766049	BBJ1-180K and UKB-EBB Europeans
S_HDL_C_pct	3:24520283:A:G	A	G	-0.00486902	0.00857053	0.314805	0.527505	-0.013519	0.00186491	12.3773	0.320431	BBJ1-180K and UKB-EBB Europeans
S_HDL_C_pct	3:37025661:T:C	T	C	-0.0285315	0.0118228	1.61487	0.845775	-0.0102835	0.00171973	8.65065	0.553353	BBJ1-180K and UKB-EBB Europeans
S_HDL_C_pct	3:135961569:G:A	G	A	0.0476351	0.0112775	4.78009	0.187996	0.0327348	0.00208353	54.8972	0.214226	BBJ1-180K and UKB-EBB Europeans
S_HDL_C_pct	3:156795414:G:T	G	T	-0.00860863	0.00865296	0.505707	0.517246	-0.016152	0.00175442	19.4724	0.611274	BBJ1-180K and UKB-EBB Europeans
S_HDL_C_pct	4:39693947:G:A	G	A	0.00292804	0.00952471	0.0974752	0.294025	-0.0141828	0.00171354	15.8982	0.509076	BBJ1-180K and UKB-EBB Europeans
S_HDL_C_pct	4:48014480:G:C	G	C	0.030517	0.00972695	3.61011	0.732302	0.0140055	0.00231298	8.85302	0.835861	BBJ1-180K and UKB-EBB Europeans
S_HDL_C_pct	4:55487538:G:A	G	A	-0.00210414	0.00900703	0.0988585	0.647794	-0.0107412	0.00174069	9.1674	0.411723	BBJ1-180K and UKB-EBB Europeans
S_HDL_C_pct	4:87985166:C:T	C	T	0.0309506	0.0089473	3.34157	0.631728	0.0331427	0.00175619	78.7121	0.614945	BBJ1-180K and UKB-EBB Europeans
S_HDL_C_pct	4:106099809:T:C	T	C	0.0137172	0.00863615	0.883637	0.538856	-0.0125833	0.00175439	12.1327	0.610485	BBJ1-180K and UKB-EBB Europeans
S_HDL_C_pct	5:55807370:C:T	C	T	0.00292779	0.00861244	0.19315	0.533067	0.0235436	0.00193571	33.309	0.264052	BBJ1-180K and UKB-EBB Europeans
S_HDL_C_pct	5:67714246:A:G	A	G	0.00102854	0.00864676	0.097219	0.5743	0.0116405	0.00173559	10.7016	0.578661	BBJ1-180K and UKB-EBB Europeans
S_HDL_C_pct	5:75003678:T:C	T	C	-0.00908954	0.00858415	0.476699	0.446323	-0.0207279	0.00174481	31.8215	0.601072	BBJ1-180K and UKB-EBB Europeans
S_HDL_C_pct	5:118729286:C:T	C	T	-0.0317278	0.0131086	1.92205	0.877476	-0.0152937	0.00188472	15.312	0.707682	BBJ1-180K and UKB-EBB Europeans
S_HDL_C_pct	5:131773674:T:C	T	C	0.0244173	0.00900937	2.20414	0.654356	0.0255607	0.00211193	32.9922	0.791975	BBJ1-180K and UKB-EBB Europeans
S_HDL_C_pct	5:157993895:G:GA	G	GA	0.0236642	0.00949872	2.03323	0.706963	0.0160598	0.00204469	14.3961	0.773003	BBJ1-180K and UKB-EBB Europeans
S_HDL_C_pct	6:20703952:A:G	A	G	-0.0123323	0.00862375	0.875331	0.525934	0.0122892	0.00191162	9.89035	0.72328	BBJ1-180K and UKB-EBB Europeans
S_HDL_C_pct	6:43757896:C:A	C	A	-0.000998314	0.00856495	0.0626261	0.458334	0.0204273	0.00171009	32.1624	0.515965	BBJ1-180K and UKB-EBB Europeans
S_HDL_C_pct	6:52625041:C:T	C	T	-0.031001	0.0131354	1.66598	0.133301	-0.0237741	0.00179308	39.3966	0.348876	BBJ1-180K and UKB-EBB Europeans
S_HDL_C_pct	6:139834012:T:G	T	G	-0.014076	0.00995584	0.933211	0.753126	-0.0153356	0.00176087	17.5138	0.379244	BBJ1-180K and UKB-EBB Europeans
S_HDL_C_pct	6:161013013:T:C	T	C	-0.0199665	0.0276642	0.446493	0.972184	-0.168305	0.00683097	133.311	0.983967	BBJ1-180K and UKB-EBB Europeans
S_HDL_C_pct	7:1140158:C:T	C	T	0.0122257	0.0273818	0.193646	0.974865	0.022074	0.00232051	20.7303	0.838328	BBJ1-180K and UKB-EBB Europeans
S_HDL_C_pct	7:17920253:G:C	G	C	0.00422189	0.00861711	0.340591	0.499896	0.0185524	0.00174799	25.589	0.604359	BBJ1-180K and UKB-EBB Europeans
S_HDL_C_pct	7:25991826:T:C	T	C	-0.0329898	0.0372229	0.448483	0.986522	-0.0450227	0.00228227	85.8997	0.831497	BBJ1-180K and UKB-EBB Europeans
S_HDL_C_pct	7:44227897:C:T	C	T	-0.0577966	0.0171491	3.34441	0.933723	-0.0199546	0.00330198	8.82085	0.927913	BBJ1-180K and UKB-EBB Europeans
S_HDL_C_pct	7:73040814:T:G	T	G	-0.056656	0.0143532	4.19957	0.899151	-0.0532933	0.00215268	134.581	0.8035	BBJ1-180K and UKB-EBB Europeans
S_HDL_C_pct	7:87078547:G:T	G	T	-0.00478477	0.0100441	0.0599321	0.760103	0.0183874	0.00253953	12.3496	0.869542	BBJ1-180K and UKB-EBB Europeans
S_HDL_C_pct	7:99082928:C:T	C	T	-0.0511176	0.0352611	0.68993	0.985103	-0.0254356	0.00421198	8.80911	0.95708	BBJ1-180K and UKB-EBB Europeans
S_HDL_C_pct	7:106824580:G:A	G	A	-0.0187092	0.0095177	1.29163	0.716735	-0.0161667	0.00204724	14.5434	0.774232	BBJ1-180K and UKB-EBB Europeans
S_HDL_C_pct	7:130427057:G:C	G	C	-0.0113405	0.00946666	0.620425	0.702093	-0.0215674	0.00170991	35.7481	0.506048	BBJ1-180K and UKB-EBB Europeans
S_HDL_C_pct	7:150508720:C:T	C	T	0.00893767	0.0103918	0.499969	0.225065	0.0121862	0.00188869	9.95758	0.711832	BBJ1-180K and UKB-EBB Europeans
S_HDL_C_pct	8:9173209:G:A	G	A	-0.0253178	0.0141798	1.11066	0.117576	-0.0288329	0.00172515	61.9794	0.531454	BBJ1-180K and UKB-EBB Europeans
S_HDL_C_pct	8:19819724:C:G	C	G	-0.105634	0.0127927	16.1327	0.871197	-0.150514	0.0030009	548.066	0.910217	BBJ1-180K and UKB-EBB Europeans
S_HDL_C_pct	8:25464670:G:T	G	T	0.00394282	0.0109434	0.110625	0.766532	0.0139867	0.00193745	12.2814	0.717439	BBJ1-180K and UKB-EBB Europeans
S_HDL_C_pct	8:38321607:C:T	C	T	0.00969003	0.00946789	0.609651	0.706269	0.0116946	0.00174544	10.6813	0.593549	BBJ1-180K and UKB-EBB Europeans
S_HDL_C_pct	8:59388565:T:C	T	C	-0.00743327	0.0115529	0.181427	0.167494	-0.0157315	0.00179123	17.7963	0.35742	BBJ1-180K and UKB-EBB Europeans
S_HDL_C_pct	8:116988947:G:T	G	T	0.0341936	0.00857855	4.01946	0.459486	0.0157446	0.00174948	18.6446	0.419399	BBJ1-180K and UKB-EBB Europeans
S_HDL_C_pct	8:126500031:C:G	C	G	-0.0249252	0.0113858	1.85694	0.829264	-0.0579181	0.00173548	243.47	0.563651	BBJ1-180K and UKB-EBB Europeans
S_HDL_C_pct	8:144304941:C:T	C	T	0.0174214	0.00854148	1.22842	0.462697	0.0166525	0.00175375	20.6587	0.571563	BBJ1-180K and UKB-EBB Europeans
S_HDL_C_pct	9:86531175:G:A	G	A	0.00465835	0.00990567	0.129188	0.746173	-0.0181945	0.00192545	20.468	0.73108	BBJ1-180K and UKB-EBB Europeans
S_HDL_C_pct	9:92224551:T:C	T	C	0.00905444	0.00901354	0.443453	0.65255	0.0166258	0.00171233	21.5611	0.483898	BBJ1-180K and UKB-EBB Europeans
S_HDL_C_pct	9:107589567:C:T	C	T	-0.0359706	0.0177274	1.07562	0.936552	-0.0335363	0.00503536	10.563	0.970341	BBJ1-180K and UKB-EBB Europeans
S_HDL_C_pct	9:131466489:G:T	G	T	0.0121638	0.0153873	0.442207	0.914073	0.0161117	0.00250346	9.9107	0.863014	BBJ1-180K and UKB-EBB Europeans
S_HDL_C_pct	9:136131461:G:A	G	A	0.0300819	0.0111122	2.0135	0.821018	0.039603	0.00297895	39.6023	0.906565	BBJ1-180K and UKB-EBB Europeans
S_HDL_C_pct	9:139354097:G:A	G	A	0.0226376	0.0131857	1.0521	0.878485	0.0262592	0.00189906	42.7595	0.72005	BBJ1-180K and UKB-EBB Europeans
S_HDL_C_pct	10:5245196:G:A	G	A	-0.0304474	0.0193526	0.842488	0.946448	-0.0292932	0.00243285	32.6633	0.85522	BBJ1-180K and UKB-EBB Europeans
S_HDL_C_pct	10:65191645:G:T	G	T	-0.0172542	0.00954083	0.999634	0.324963	-0.0182171	0.00170905	25.8015	0.486205	BBJ1-180K and UKB-EBB Europeans
S_HDL_C_pct	10:94839642:G:A	G	A	-0.0217379	0.00884238	1.79022	0.372792	-0.0173268	0.00171405	23.2964	0.543479	BBJ1-180K and UKB-EBB Europeans
S_HDL_C_pct	10:115805056:G:C	G	C	-0.0219162	0.0108707	1.50747	0.198086	-0.0126143	0.00196198	9.89229	0.254834	BBJ1-180K and UKB-EBB Europeans
S_HDL_C_pct	11:10311789:T:C	T	C	-0.00555218	0.00968799	0.514576	0.719687	-0.0117538	0.00179105	10.2765	0.640765	BBJ1-180K and UKB-EBB Europeans
S_HDL_C_pct	11:13361524:C:T	C	T	0.0249794	0.0094756	1.98819	0.706507	0.0251502	0.00182232	42.6008	0.338939	BBJ1-180K and UKB-EBB Europeans
S_HDL_C_pct	11:47275064:G:A	G	A	-0.00808337	0.00939159	0.405555	0.296121	-0.0242779	0.00193195	35.4914	0.728948	BBJ1-180K and UKB-EBB Europeans
S_HDL_C_pct	11:61557803:T:C	T	C	0.0374093	0.00880345	4.70862	0.61022	0.0446656	0.0017941	136.083	0.644139	BBJ1-180K and UKB-EBB Europeans
S_HDL_C_pct	11:75453066:C:T	C	T	-0.0213401	0.00950605	1.67463	0.710446	-0.0252807	0.00280953	18.6392	0.894999	BBJ1-180K and UKB-EBB Europeans
S_HDL_C_pct	11:116648917:G:C	G	C	-0.123465	0.00980401	38.2839	0.27111	-0.193361	0.00252329	1277.13	0.133737	BBJ1-180K and UKB-EBB Europeans
S_HDL_C_pct	11:126239143:C:CT	C	CT	-0.0224196	0.00901058	1.65923	0.640963	-0.0198536	0.00246552	15.0909	0.857422	BBJ1-180K and UKB-EBB Europeans
S_HDL_C_pct	12:57807114:T:C	T	C	0.00479413	0.0152601	0.0776021	0.0853151	0.0138645	0.00198811	11.5104	0.243052	BBJ1-180K and UKB-EBB Europeans
S_HDL_C_pct	12:124509177:G:A	G	A	-0.000465309	0.00865478	0.00233108	0.544115	0.0176028	0.00174931	23.0929	0.393102	BBJ1-180K and UKB-EBB Europeans
S_HDL_C_pct	13:52090275:G:A	G	A	-0.00226626	0.00907555	0.0620872	0.657967	-0.0104136	0.00174083	8.65676	0.594639	BBJ1-180K and UKB-EBB Europeans
S_HDL_C_pct	13:95258944:T:C	T	C	-0.0261154	0.00889404	2.5941	0.639582	-0.0282269	0.00182871	53.0244	0.321111	BBJ1-180K and UKB-EBB Europeans
S_HDL_C_pct	14:24871926:C:T	C	T	-0.0191778	0.0190197	0.490306	0.944483	-0.0105116	0.00172478	8.95928	0.561847	BBJ1-180K and UKB-EBB Europeans
S_HDL_C_pct	14:39804804:A:G	A	G	-0.00604683	0.00876686	0.398025	0.604912	-0.0134615	0.00171226	14.4218	0.519308	BBJ1-180K and UKB-EBB Europeans
S_HDL_C_pct	15:49330854:C:T	C	T	-0.00748704	0.0114855	0.286758	0.831886	-0.0124189	0.00199507	9.31679	0.744146	BBJ1-180K and UKB-EBB Europeans
S_HDL_C_pct	15:58723426:A:G	A	G	0.182851	0.0086627	100.046	0.495194	0.170473	0.00206286	1484.97	0.771619	BBJ1-180K and UKB-EBB Europeans
S_HDL_C_pct	15:72473928:T:C	T	C	0.00137467	0.00898122	0.0851012	0.640006	-0.0144972	0.00206969	11.6058	0.772704	BBJ1-180K and UKB-EBB Europeans
S_HDL_C_pct	15:102068658:G:A	G	A	0.038684	0.00880206	5.21559	0.414865	0.0334179	0.00198959	62.586	0.745758	BBJ1-180K and UKB-EBB Europeans
S_HDL_C_pct	16:56994528:C:T	C	T	-0.0451638	0.0106023	5.44371	0.793171	-0.0602998	0.00183358	236.464	0.680516	BBJ1-180K and UKB-EBB Europeans
S_HDL_C_pct	16:67947158:T:C	T	C	-0.0616323	0.0210381	2.76064	0.956657	-0.0389564	0.00255429	51.7925	0.87094	BBJ1-180K and UKB-EBB Europeans
S_HDL_C_pct	16:81534790:T:C	T	C	-0.00844351	0.00913328	0.792499	0.325168	-0.0207376	0.00187418	27.7314	0.294981	BBJ1-180K and UKB-EBB Europeans
S_HDL_C_pct	17:26694861:G:A	G	A	-0.0209828	0.00996086	1.65263	0.241557	-0.0319553	0.00171069	77.1404	0.535033	BBJ1-180K and UKB-EBB Europeans
S_HDL_C_pct	17:76391454:T:G	T	G	-0.0166812	0.00864035	1.27799	0.480507	-0.0208004	0.00177814	30.8833	0.367801	BBJ1-180K and UKB-EBB Europeans
S_HDL_C_pct	18:289209:C:T	C	T	-0.0317035	0.0215694	0.733681	0.959089	-0.020319	0.00322019	9.55402	0.9227	BBJ1-180K and UKB-EBB Europeans
S_HDL_C_pct	18:57992324:TAGTC:T	TAGTC	T	0.0150326	0.0118316	0.678622	0.842728	0.015922	0.00187066	16.7651	0.701581	BBJ1-180K and UKB-EBB Europeans
S_HDL_C_pct	19:19456917:C:T	C	T	-0.0257113	0.0117555	1.70452	0.841873	-0.0261345	0.0031163	16.2999	0.915055	BBJ1-180K and UKB-EBB Europeans
S_HDL_C_pct	19:33891013:A:T	A	T	0.020926	0.0120062	1.3339	0.832745	0.0153253	0.00191475	14.9186	0.711948	BBJ1-180K and UKB-EBB Europeans
S_HDL_C_pct	19:36038390:A:G	A	G	0.0227081	0.0100282	1.60049	0.243038	0.0315749	0.00179038	68.8836	0.381321	BBJ1-180K and UKB-EBB Europeans
S_HDL_C_pct	20:12959094:A:T	A	T	0.00018391	0.00877929	0.0750112	0.420809	-0.0118422	0.00176379	10.7228	0.377085	BBJ1-180K and UKB-EBB Europeans
S_HDL_C_pct	22:37470041:C:A	C	A	0.00795555	0.00865722	0.272604	0.55338	0.0170095	0.00171006	22.5842	0.461514	BBJ1-180K and UKB-EBB Europeans
S_HDL_CE_pct	1:40052108:C:G	C	G	0.00376772	0.0118828	0.17066	0.849565	0.020898	0.00200129	24.7986	0.767555	BBJ1-180K and UKB-EBB Europeans
S_HDL_CE_pct	1:63070537:AGTTAATGTG:A	AGTTAATGTG	A	-0.0585658	0.0119813	7.14618	0.854416	-0.0793833	0.00178913	429.236	0.663111	BBJ1-180K and UKB-EBB Europeans
S_HDL_CE_pct	1:93854994:G:A	G	A	0.00859638	0.00872585	0.698127	0.394832	0.0138755	0.00171856	15.1671	0.405431	BBJ1-180K and UKB-EBB Europeans
S_HDL_CE_pct	1:98446194:G:C	G	C	0.0282189	0.0241949	1.10162	0.968872	0.011842	0.00197852	8.66555	0.758335	BBJ1-180K and UKB-EBB Europeans
S_HDL_CE_pct	1:109817192:A:G	A	G	0.0104077	0.0160344	0.553775	0.925235	0.040528	0.00202207	88.6323	0.774988	BBJ1-180K and UKB-EBB Europeans
S_HDL_CE_pct	1:161194641:A:G	A	G	-0.0225053	0.0181099	0.713743	0.0591427	-0.0243782	0.00172595	44.5715	0.403241	BBJ1-180K and UKB-EBB Europeans
S_HDL_CE_pct	1:219657163:G:A	G	A	0.00666169	0.00875107	0.276793	0.625314	0.0117006	0.00169522	11.2904	0.543057	BBJ1-180K and UKB-EBB Europeans
S_HDL_CE_pct	2:3640142:C:T	C	T	0.0065347	0.00942457	0.165057	0.71813	0.0191344	0.00213436	18.5081	0.196082	BBJ1-180K and UKB-EBB Europeans
S_HDL_CE_pct	2:21237544:G:A	G	A	-0.0336105	0.00943884	3.44831	0.278529	-0.0475976	0.0020502	118.504	0.784483	BBJ1-180K and UKB-EBB Europeans
S_HDL_CE_pct	2:27730940:T:C	T	C	-0.0366891	0.00849116	5.38653	0.550864	-0.046759	0.00173285	159.641	0.387952	BBJ1-180K and UKB-EBB Europeans
S_HDL_CE_pct	2:32722350:A:G	A	G	0.03807	0.0174985	1.7416	0.937748	0.019664	0.00208377	20.4151	0.790888	BBJ1-180K and UKB-EBB Europeans
S_HDL_CE_pct	2:65290842:C:A	C	A	-0.0169852	0.00907667	1.01231	0.688178	-0.0151901	0.00171288	18.1288	0.586067	BBJ1-180K and UKB-EBB Europeans
S_HDL_CE_pct	2:111932122:A:T	A	T	0.000444485	0.0086716	0.0759968	0.605684	-0.0125199	0.00169415	12.8336	0.52808	BBJ1-180K and UKB-EBB Europeans
S_HDL_CE_pct	2:145818432:A:G	A	G	0.0150568	0.00907682	1.00581	0.318488	-0.01183	0.00170575	11.3923	0.569332	BBJ1-180K and UKB-EBB Europeans
S_HDL_CE_pct	2:165528876:C:T	C	T	0.000658995	0.0154926	0.203578	0.919697	-0.015381	0.00172441	18.3298	0.603392	BBJ1-180K and UKB-EBB Europeans
S_HDL_CE_pct	2:227099180:C:T	C	T	0.00542485	0.0150843	0.36182	0.0858663	0.0193111	0.00175727	27.3661	0.359602	BBJ1-180K and UKB-EBB Europeans
S_HDL_CE_pct	2:234679384:C:T	C	T	0.00776389	0.0129923	0.272073	0.877691	0.0195192	0.0028288	11.2845	0.900999	BBJ1-180K and UKB-EBB Europeans
S_HDL_CE_pct	3:4763301:G:A	G	A	-0.00687273	0.013561	0.467598	0.888576	-0.0164435	0.00169515	21.5218	0.537938	BBJ1-180K and UKB-EBB Europeans
S_HDL_CE_pct	3:24520283:A:G	A	G	-0.00285903	0.00842725	0.268976	0.527464	-0.0169557	0.0018407	19.4931	0.320431	BBJ1-180K and UKB-EBB Europeans
S_HDL_CE_pct	3:37025661:T:C	T	C	-0.0253786	0.0116268	1.31083	0.845697	-0.010434	0.00169789	9.09791	0.553353	BBJ1-180K and UKB-EBB Europeans
S_HDL_CE_pct	3:52344680:A:G	A	G	0.00983594	0.0264115	0.0850778	0.973807	-0.0179447	0.00227945	14.4585	0.835659	BBJ1-180K and UKB-EBB Europeans
S_HDL_CE_pct	3:135961569:G:A	G	A	0.0601179	0.0110921	7.37177	0.187897	0.0391773	0.00205894	79.999	0.214226	BBJ1-180K and UKB-EBB Europeans
S_HDL_CE_pct	3:142652069:C:G	C	G	-0.0158798	0.00856092	1.31895	0.516174	-0.0108963	0.00169615	9.87738	0.4553	BBJ1-180K and UKB-EBB Europeans
S_HDL_CE_pct	3:156795414:G:T	G	T	-0.00912515	0.00850891	0.574993	0.517217	-0.0173976	0.00173179	23.0194	0.611274	BBJ1-180K and UKB-EBB Europeans
S_HDL_CE_pct	4:39693947:G:A	G	A	0.0033398	0.00936852	0.12742	0.294047	-0.0130309	0.00169171	13.8756	0.509076	BBJ1-180K and UKB-EBB Europeans
S_HDL_CE_pct	4:87985166:C:T	C	T	0.0247495	0.00879796	2.38478	0.631893	0.0310577	0.00173406	71.0091	0.614945	BBJ1-180K and UKB-EBB Europeans
S_HDL_CE_pct	4:100504664:T:C	T	C	-0.0295299	0.011153	2.07381	0.826526	-0.0211724	0.00194897	26.7639	0.749973	BBJ1-180K and UKB-EBB Europeans
S_HDL_CE_pct	4:106099809:T:C	T	C	0.0124834	0.00848996	0.870317	0.538837	-0.0135853	0.00173149	14.3671	0.610485	BBJ1-180K and UKB-EBB Europeans
S_HDL_CE_pct	5:55807370:C:T	C	T	0.000442943	0.00847048	0.0449812	0.532977	0.0196604	0.00190995	24.1236	0.264052	BBJ1-180K and UKB-EBB Europeans
S_HDL_CE_pct	5:67714246:A:G	A	G	0.00108621	0.00850346	0.124411	0.574105	0.010837	0.00171277	9.60273	0.578661	BBJ1-180K and UKB-EBB Europeans
S_HDL_CE_pct	5:75003678:T:C	T	C	-0.00748952	0.00844291	0.417498	0.446389	-0.0131531	0.00172207	13.6561	0.601072	BBJ1-180K and UKB-EBB Europeans
S_HDL_CE_pct	5:95628369:T:G	T	G	-0.0094953	0.0106198	0.340716	0.806259	-0.0109869	0.00184094	8.61976	0.695536	BBJ1-180K and UKB-EBB Europeans
S_HDL_CE_pct	5:110987354:G:A	G	A	-0.0213919	0.0250385	0.310895	0.970955	-0.01153	0.00191144	8.79097	0.735881	BBJ1-180K and UKB-EBB Europeans
S_HDL_CE_pct	5:118729286:C:T	C	T	-0.0267789	0.0129016	1.62742	0.877643	-0.0146506	0.0018591	14.4865	0.707682	BBJ1-180K and UKB-EBB Europeans
S_HDL_CE_pct	5:131769174:C:T	C	T	0.0196351	0.00884808	1.50645	0.654004	0.0245441	0.0020835	31.3065	0.792265	BBJ1-180K and UKB-EBB Europeans
S_HDL_CE_pct	5:156443066:A:G	A	G	0.00346144	0.0109036	0.264326	0.19345	0.0133832	0.00175369	13.6343	0.36056	BBJ1-180K and UKB-EBB Europeans
S_HDL_CE_pct	5:157993895:G:GA	G	GA	0.0234065	0.00934	2.03301	0.706833	0.0148531	0.00201924	12.7216	0.773003	BBJ1-180K and UKB-EBB Europeans
S_HDL_CE_pct	6:32572113:G:A	G	A	0.0156439	0.00847533	1.31568	0.502561	0.0240037	0.00173966	42.5813	0.523766	BBJ1-180K and UKB-EBB Europeans
S_HDL_CE_pct	6:43757896:C:A	C	A	6.88149e-05	0.0084247	0.142497	0.458442	0.0185261	0.00168733	27.3195	0.515965	BBJ1-180K and UKB-EBB Europeans
S_HDL_CE_pct	6:52626269:G:A	G	A	-0.0324162	0.0129228	1.84259	0.133512	-0.0223097	0.00176961	35.7147	0.348925	BBJ1-180K and UKB-EBB Europeans
S_HDL_CE_pct	6:139834012:T:G	T	G	-0.00986806	0.00978693	0.572018	0.752941	-0.0142404	0.00173726	15.6083	0.379244	BBJ1-180K and UKB-EBB Europeans
S_HDL_CE_pct	6:161013013:T:C	T	C	-0.0237118	0.0271991	0.724812	0.972176	-0.152023	0.0067399	111.927	0.983967	BBJ1-180K and UKB-EBB Europeans
S_HDL_CE_pct	7:1051776:A:G	A	G	-0.0364485	0.00838919	4.45968	0.488097	-0.0252259	0.00170228	48.9565	0.56546	BBJ1-180K and UKB-EBB Europeans
S_HDL_CE_pct	7:17920253:G:C	G	C	-0.000306569	0.00847451	0.0817392	0.49995	0.0156156	0.00172526	18.8492	0.604359	BBJ1-180K and UKB-EBB Europeans
S_HDL_CE_pct	7:25991826:T:C	T	C	-0.0245716	0.0365729	0.346614	0.986495	-0.0353469	0.00225106	54.8364	0.831497	BBJ1-180K and UKB-EBB Europeans
S_HDL_CE_pct	7:73040814:T:G	T	G	-0.0483969	0.0141242	3.18402	0.899293	-0.0451603	0.00212557	99.4467	0.8035	BBJ1-180K and UKB-EBB Europeans
S_HDL_CE_pct	7:106824580:G:A	G	A	-0.00808373	0.00935979	0.385361	0.716686	-0.0128552	0.00202133	9.69447	0.774232	BBJ1-180K and UKB-EBB Europeans
S_HDL_CE_pct	7:130427057:G:C	G	C	-0.0171999	0.00930979	1.21689	0.702029	-0.019948	0.00168773	31.5091	0.506048	BBJ1-180K and UKB-EBB Europeans
S_HDL_CE_pct	7:150508720:C:T	C	T	0.00969714	0.0102192	0.494859	0.225069	0.0118568	0.00186332	9.7044	0.711832	BBJ1-180K and UKB-EBB Europeans
S_HDL_CE_pct	8:9183596:A:G	A	G	-0.0723467	0.0407718	0.908118	0.0107262	-0.0508104	0.00294903	65.7977	0.090736	BBJ1-180K and UKB-EBB Europeans
S_HDL_CE_pct	8:19819724:C:G	C	G	-0.105894	0.0125743	17.3186	0.870998	-0.14037	0.00296749	487.649	0.910217	BBJ1-180K and UKB-EBB Europeans
S_HDL_CE_pct	8:25464670:G:T	G	T	0.00154559	0.0107623	0.0287701	0.766456	0.0129907	0.00191317	10.9506	0.717439	BBJ1-180K and UKB-EBB Europeans
S_HDL_CE_pct	8:59388565:T:C	T	C	-0.0187389	0.0113649	0.78336	0.167457	-0.0233293	0.00176741	39.0553	0.35742	BBJ1-180K and UKB-EBB Europeans
S_HDL_CE_pct	8:116988947:G:T	G	T	0.0306875	0.00843952	3.53584	0.459501	0.0176056	0.00172728	23.6698	0.419399	BBJ1-180K and UKB-EBB Europeans
S_HDL_CE_pct	8:126500031:C:G	C	G	-0.0249588	0.0111956	2.24254	0.829267	-0.061166	0.00171283	278.565	0.563651	BBJ1-180K and UKB-EBB Europeans
S_HDL_CE_pct	8:144304941:C:T	C	T	0.0144387	0.00839964	1.10334	0.462928	0.0169285	0.00173089	21.8635	0.571563	BBJ1-180K and UKB-EBB Europeans
S_HDL_CE_pct	9:15304782:C:A	C	A	0.0122754	0.0250734	0.3401	0.0290867	0.0197731	0.00239724	15.794	0.144579	BBJ1-180K and UKB-EBB Europeans
S_HDL_CE_pct	9:86531175:G:A	G	A	0.00934036	0.00974208	0.342201	0.746161	-0.0144747	0.0019004	13.5845	0.73108	BBJ1-180K and UKB-EBB Europeans
S_HDL_CE_pct	9:92224551:T:C	T	C	0.00643147	0.00886379	0.245385	0.6526	0.0128271	0.00169027	13.491	0.483898	BBJ1-180K and UKB-EBB Europeans
S_HDL_CE_pct	9:113169631:G:A	G	A	0.0125759	0.00850774	0.987363	0.586081	-0.0111883	0.00179288	9.36005	0.67194	BBJ1-180K and UKB-EBB Europeans
S_HDL_CE_pct	9:136131461:G:A	G	A	0.0252193	0.0109266	1.60994	0.82093	0.0352581	0.00292713	32.6875	0.906565	BBJ1-180K and UKB-EBB Europeans
S_HDL_CE_pct	9:139354097:G:A	G	A	0.0190466	0.012965	0.897472	0.87847	0.023342	0.00187445	34.8692	0.72005	BBJ1-180K and UKB-EBB Europeans
S_HDL_CE_pct	10:5245196:G:A	G	A	-0.028409	0.0190258	0.733429	0.946402	-0.0309555	0.0024036	37.2275	0.85522	BBJ1-180K and UKB-EBB Europeans
S_HDL_CE_pct	10:65191645:G:T	G	T	-0.0160667	0.00938236	0.995166	0.324865	-0.0146449	0.00168703	17.406	0.486205	BBJ1-180K and UKB-EBB Europeans
S_HDL_CE_pct	10:81073027:CCCACCCACCA:C	CCCACCCACCA	C	-0.00872273	0.00933789	0.692412	0.686789	0.0141862	0.00204124	11.4368	0.777365	BBJ1-180K and UKB-EBB Europeans
S_HDL_CE_pct	10:94839642:G:A	G	A	-0.0123954	0.0086972	0.766127	0.372978	-0.014264	0.00169189	16.4644	0.543479	BBJ1-180K and UKB-EBB Europeans
S_HDL_CE_pct	11:10311473:G:A	G	A	-0.00464669	0.00950556	0.508814	0.718472	-0.0166803	0.00176804	20.405	0.641984	BBJ1-180K and UKB-EBB Europeans
S_HDL_CE_pct	11:13361524:C:T	C	T	0.0232912	0.00932107	1.73333	0.706534	0.0243524	0.00179609	41.1518	0.338939	BBJ1-180K and UKB-EBB Europeans
S_HDL_CE_pct	11:47275064:G:A	G	A	-0.0103797	0.00923732	0.596891	0.296136	-0.0171957	0.00190503	18.7514	0.728948	BBJ1-180K and UKB-EBB Europeans
S_HDL_CE_pct	11:68603346:T:C	T	C	-0.0277664	0.00897502	2.57946	0.667194	-0.0170604	0.00171969	22.4702	0.448088	BBJ1-180K and UKB-EBB Europeans
S_HDL_CE_pct	11:116648917:G:C	G	C	-0.126646	0.00964374	42.4617	0.271072	-0.185265	0.0024881	1205.92	0.133737	BBJ1-180K and UKB-EBB Europeans
S_HDL_CE_pct	11:126239143:C:CT	C	CT	-0.0195141	0.00886153	1.28463	0.641101	-0.0203608	0.00242965	16.2767	0.857422	BBJ1-180K and UKB-EBB Europeans
S_HDL_CE_pct	12:20461604:A:T	A	T	0.00289463	0.0119079	0.0195315	0.851491	-0.0117786	0.00170225	11.3434	0.565626	BBJ1-180K and UKB-EBB Europeans
S_HDL_CE_pct	12:117176552:G:A	G	A	-0.00675415	0.0095925	0.130569	0.737245	-0.0176151	0.00263804	10.6138	0.881744	BBJ1-180K and UKB-EBB Europeans
S_HDL_CE_pct	12:121424574:G:A	G	A	-0.0233371	0.00849131	2.74719	0.469528	-0.02147	0.00173569	34.4189	0.383775	BBJ1-180K and UKB-EBB Europeans
S_HDL_CE_pct	13:95258944:T:C	T	C	-0.0228513	0.00875053	2.03002	0.639611	-0.0239506	0.00180508	39.4523	0.321111	BBJ1-180K and UKB-EBB Europeans
S_HDL_CE_pct	14:39804804:A:G	A	G	-0.00605489	0.0086232	0.609542	0.605021	-0.0109916	0.00169044	10.1015	0.519308	BBJ1-180K and UKB-EBB Europeans
S_HDL_CE_pct	14:64235556:G:T	G	T	0.035776	0.017352	1.55265	0.937324	0.015067	0.00233094	9.9913	0.845233	BBJ1-180K and UKB-EBB Europeans
S_HDL_CE_pct	15:58723939:G:A	G	A	0.266854	0.00850424	216.208	0.494981	0.247087	0.00206844	3100.8	0.772351	BBJ1-180K and UKB-EBB Europeans
S_HDL_CE_pct	15:72473928:T:C	T	C	0.00031475	0.00880952	0.034443	0.639707	-0.0155657	0.00207602	13.1879	0.772704	BBJ1-180K and UKB-EBB Europeans
S_HDL_CE_pct	15:102067841:C:T	C	T	0.0296287	0.0086556	3.24793	0.409072	0.0293797	0.00198776	48.7073	0.743222	BBJ1-180K and UKB-EBB Europeans
S_HDL_CE_pct	17:26694861:G:A	G	A	-0.0119721	0.00979598	0.876602	0.241578	-0.0273422	0.00168866	58.2382	0.535033	BBJ1-180K and UKB-EBB Europeans
S_HDL_CE_pct	17:76391454:T:G	T	G	-0.0133291	0.00849686	0.95511	0.480659	-0.0203019	0.00175618	30.1838	0.367801	BBJ1-180K and UKB-EBB Europeans
S_HDL_CE_pct	18:57992324:TAGTC:T	TAGTC	T	0.00513684	0.0116397	0.168389	0.842888	0.0140359	0.00184709	13.5249	0.701581	BBJ1-180K and UKB-EBB Europeans
S_HDL_CE_pct	19:19456917:C:T	C	T	-0.0129182	0.0115582	0.668352	0.841829	-0.0265345	0.00305756	17.3961	0.915055	BBJ1-180K and UKB-EBB Europeans
S_HDL_CE_pct	19:33894846:C:T	C	T	-0.00511093	0.00847929	0.343433	0.524004	-0.0131513	0.00180005	12.5606	0.335291	BBJ1-180K and UKB-EBB Europeans
S_HDL_CE_pct	19:36038390:A:G	A	G	0.0148621	0.00986158	0.715005	0.243134	0.0314789	0.00175565	71.1628	0.381321	BBJ1-180K and UKB-EBB Europeans
S_HDL_CE_pct	20:12959094:A:T	A	T	-0.00199479	0.00863484	0.216583	0.420761	-0.0129175	0.00174272	12.9059	0.377085	BBJ1-180K and UKB-EBB Europeans
S_HDL_CE_pct	20:17844492:G:T	G	T	0.00871174	0.00938643	0.805989	0.330307	0.0176304	0.00178823	22.2036	0.333667	BBJ1-180K and UKB-EBB Europeans
S_HDL_CE_pct	20:44545048:C:T	C	T	0.0530819	0.00875967	9.18679	0.640093	0.0535995	0.00195118	165.401	0.246964	BBJ1-180K and UKB-EBB Europeans
S_HDL_CE_pct	22:37470604:G:A	G	A	0.00344289	0.00852959	0.0213472	0.555789	0.0140415	0.00168879	16.0355	0.462012	BBJ1-180K and UKB-EBB Europeans
S_HDL_CE_pct	22:44324855:G:A	G	A	0.00675403	0.00850688	0.344892	0.545654	0.012912	0.00205458	9.48294	0.785985	BBJ1-180K and UKB-EBB Europeans
S_HDL_FC_pct	1:2339139:G:A	G	A	-0.0041175	0.0096283	0.111436	0.763635	0.0123419	0.0015656	14.4959	0.549328	BBJ1-180K and UKB-EBB Europeans
S_HDL_FC_pct	1:25758655:G:A	G	A	-0.0444057	0.00896227	5.33599	0.691736	-0.02715	0.00156343	66.8229	0.446294	BBJ1-180K and UKB-EBB Europeans
S_HDL_FC_pct	1:79401106:G:C	G	C	0.00332832	0.00950671	0.274429	0.762613	0.0108006	0.0017066	9.60698	0.704561	BBJ1-180K and UKB-EBB Europeans
S_HDL_FC_pct	1:107597988:C:T	C	T	0.00222846	0.00898306	0.0369203	0.285237	0.0112935	0.00165975	10.9934	0.337091	BBJ1-180K and UKB-EBB Europeans
S_HDL_FC_pct	1:109817590:G:T	G	T	0.107021	0.01537	11.1739	0.925199	0.0987828	0.00186538	610.773	0.775832	BBJ1-180K and UKB-EBB Europeans
S_HDL_FC_pct	1:150940625:T:G	T	G	0.025031	0.0193138	0.466534	0.954446	0.0264887	0.00190944	43.0315	0.788136	BBJ1-180K and UKB-EBB Europeans
S_HDL_FC_pct	1:161194641:A:G	A	G	0.0445115	0.0173656	2.19888	0.0590768	0.0497551	0.00159023	214.168	0.403241	BBJ1-180K and UKB-EBB Europeans
S_HDL_FC_pct	1:172470830:A:G	A	G	0.00606238	0.00852906	0.0175733	0.629606	-0.00979231	0.00157769	9.26682	0.424942	BBJ1-180K and UKB-EBB Europeans
S_HDL_FC_pct	1:177938437:G:A	G	A	0.01421	0.00847683	1.37055	0.656249	0.0178969	0.00208994	16.9599	0.833019	BBJ1-180K and UKB-EBB Europeans
S_HDL_FC_pct	1:182136401:G:A	G	A	0.0012505	0.00926965	0.0808908	0.741922	0.0175174	0.00166079	25.2831	0.673951	BBJ1-180K and UKB-EBB Europeans
S_HDL_FC_pct	1:210466359:A:G	A	G	-0.0196866	0.024076	0.406347	0.97069	-0.0127096	0.00197636	9.8964	0.807779	BBJ1-180K and UKB-EBB Europeans
S_HDL_FC_pct	1:220973563:C:T	C	T	-0.0101476	0.0120934	0.411308	0.134431	-0.0103342	0.00167251	9.18992	0.318441	BBJ1-180K and UKB-EBB Europeans
S_HDL_FC_pct	1:230307222:T:G	T	G	0.00410803	0.00837772	0.432687	0.407175	0.0114464	0.00173069	10.4264	0.284033	BBJ1-180K and UKB-EBB Europeans
S_HDL_FC_pct	1:234848712:G:A	G	A	-0.0177452	0.00902955	1.19299	0.306716	-0.0334656	0.00156423	100.821	0.470268	BBJ1-180K and UKB-EBB Europeans
S_HDL_FC_pct	2:286756:C:G	C	G	0.00401496	0.0100263	0.173982	0.792	-0.0103098	0.00163414	9.55153	0.651767	BBJ1-180K and UKB-EBB Europeans
S_HDL_FC_pct	2:27589810:T:C	T	C	0.00585439	0.0119254	0.104272	0.869325	-0.011802	0.00159243	12.903	0.608049	BBJ1-180K and UKB-EBB Europeans
S_HDL_FC_pct	2:63173450:G:A	G	A	-0.0145565	0.00823474	1.43842	0.433958	-0.0131122	0.00165179	14.688	0.332132	BBJ1-180K and UKB-EBB Europeans
S_HDL_FC_pct	2:77224930:C:T	C	T	-0.0205401	0.00815577	1.1823	0.507513	-0.0115813	0.00182136	9.69127	0.760557	BBJ1-180K and UKB-EBB Europeans
S_HDL_FC_pct	2:111910083:C:T	C	T	0.00791635	0.0106895	0.56029	0.827377	0.0223908	0.00332728	10.7688	0.94084	BBJ1-180K and UKB-EBB Europeans
S_HDL_FC_pct	2:135632981:C:T	C	T	-0.00529879	0.0151119	0.303014	0.0867159	-0.0227916	0.00162581	43.9206	0.595674	BBJ1-180K and UKB-EBB Europeans
S_HDL_FC_pct	2:161265910:C:T	C	T	0.0162269	0.00860816	1.34475	0.663986	0.0121725	0.00161783	13.2745	0.638075	BBJ1-180K and UKB-EBB Europeans
S_HDL_FC_pct	2:169827712:C:T	C	T	0.0143447	0.00951101	1.09533	0.244936	0.022178	0.00158465	43.7802	0.410666	BBJ1-180K and UKB-EBB Europeans
S_HDL_FC_pct	2:203496575:A:C	A	C	-0.00166131	0.00893153	0.146686	0.296834	-0.0159416	0.00155525	23.9279	0.497031	BBJ1-180K and UKB-EBB Europeans
S_HDL_FC_pct	2:211540507:C:A	C	A	-0.023128	0.0117625	0.698874	0.850253	-0.0163156	0.00167374	21.7254	0.685339	BBJ1-180K and UKB-EBB Europeans
S_HDL_FC_pct	2:227185749:T:C	T	C	0.00161708	0.0114279	0.296192	0.850976	-0.0125224	0.00157073	14.8079	0.564916	BBJ1-180K and UKB-EBB Europeans
S_HDL_FC_pct	3:24520283:A:G	A	G	0.00169246	0.0080757	0.224115	0.527531	0.0118204	0.0016912	11.559	0.320431	BBJ1-180K and UKB-EBB Europeans
S_HDL_FC_pct	3:32516218:G:A	G	A	0.0180343	0.0213669	0.516147	0.962495	0.0201284	0.00312333	9.93567	0.933001	BBJ1-180K and UKB-EBB Europeans
S_HDL_FC_pct	3:49960388:T:C	T	C	0.00974289	0.0110831	0.274268	0.838827	0.0171262	0.00155054	27.6363	0.489054	BBJ1-180K and UKB-EBB Europeans
S_HDL_FC_pct	3:98416900:G:T	G	T	0.0297375	0.00812468	2.92798	0.483951	0.0187636	0.00156662	32.3293	0.572627	BBJ1-180K and UKB-EBB Europeans
S_HDL_FC_pct	3:135932359:C:T	C	T	-0.0408842	0.0105548	4.12415	0.178604	-0.0253786	0.00190945	39.5836	0.209765	BBJ1-180K and UKB-EBB Europeans
S_HDL_FC_pct	3:156840919:A:G	A	G	-0.000130544	0.0084453	0.043395	0.640368	0.0115482	0.00192366	8.7135	0.794921	BBJ1-180K and UKB-EBB Europeans
S_HDL_FC_pct	3:160301365:T:C	T	C	0.00672099	0.00924956	0.586912	0.743358	0.0110201	0.00158681	11.4214	0.414076	BBJ1-180K and UKB-EBB Europeans
S_HDL_FC_pct	3:170720960:A:G	A	G	-0.0593493	0.027505	1.7583	0.978177	-0.0205762	0.00266301	13.957	0.90649	BBJ1-180K and UKB-EBB Europeans
S_HDL_FC_pct	3:185818882:A:G	A	G	-0.00397603	0.0337119	0.00460528	0.985289	0.020561	0.00234261	17.7748	0.873941	BBJ1-180K and UKB-EBB Europeans
S_HDL_FC_pct	4:88231392:T:TA	T	TA	0.0315253	0.00855656	3.38211	0.666422	0.0198099	0.00175508	28.8188	0.73385	BBJ1-180K and UKB-EBB Europeans
S_HDL_FC_pct	4:120106348:T:C	T	C	-0.00805794	0.019286	0.0736978	0.953658	0.0156748	0.00231524	10.891	0.871843	BBJ1-180K and UKB-EBB Europeans
S_HDL_FC_pct	4:148980174:C:T	C	T	-0.022459	0.011039	0.869895	0.166046	-0.0141699	0.00178746	14.6501	0.252535	BBJ1-180K and UKB-EBB Europeans
S_HDL_FC_pct	5:74656539:T:C	T	C	-0.0250208	0.00805143	3.46588	0.485618	-0.0369439	0.00157267	121.299	0.587059	BBJ1-180K and UKB-EBB Europeans
S_HDL_FC_pct	5:156443066:A:G	A	G	-0.0216368	0.0104559	2.41704	0.193471	-0.0225642	0.00161126	43.8322	0.36056	BBJ1-180K and UKB-EBB Europeans
S_HDL_FC_pct	6:6971753:C:T	C	T	3.95963e-05	0.00849411	0.00590958	0.646583	-0.0097892	0.00155628	9.49863	0.528704	BBJ1-180K and UKB-EBB Europeans
S_HDL_FC_pct	6:20405539:A:G	A	G	-0.0144285	0.00850847	1.09657	0.391065	-0.011943	0.00167233	12.0348	0.328184	BBJ1-180K and UKB-EBB Europeans
S_HDL_FC_pct	6:42922215:C:A	C	A	0.0214551	0.00842664	1.64573	0.628763	0.0263628	0.00156831	62.6837	0.423874	BBJ1-180K and UKB-EBB Europeans
S_HDL_FC_pct	6:52450349:C:T	C	T	0.0054942	0.00860242	0.367769	0.660572	0.015075	0.00155357	21.5353	0.536575	BBJ1-180K and UKB-EBB Europeans
S_HDL_FC_pct	6:79553827:C:T	C	T	0.00691516	0.00858834	0.888189	0.368057	0.00945163	0.00155051	8.96309	0.509736	BBJ1-180K and UKB-EBB Europeans
S_HDL_FC_pct	6:109639876:G:A	G	A	-0.00464543	0.00817639	0.0238849	0.554346	0.017145	0.00163707	24.9397	0.656781	BBJ1-180K and UKB-EBB Europeans
S_HDL_FC_pct	6:116317092:A:C	A	C	-0.00600291	0.0087715	0.468809	0.330194	-0.0184025	0.00157145	30.9484	0.574997	BBJ1-180K and UKB-EBB Europeans
S_HDL_FC_pct	6:139343346:A:G	A	G	0.0229664	0.00921858	2.22073	0.693748	0.00972375	0.00155801	9.36207	0.544376	BBJ1-180K and UKB-EBB Europeans
S_HDL_FC_pct	7:1051664:T:C	T	C	0.0319824	0.00809799	4.59043	0.491719	0.038847	0.00156473	135.336	0.566304	BBJ1-180K and UKB-EBB Europeans
S_HDL_FC_pct	7:35731001:CA:C	CA	C	0.011597	0.00826637	1.31624	0.589294	0.0103098	0.00157715	10.2021	0.591631	BBJ1-180K and UKB-EBB Europeans
S_HDL_FC_pct	7:44582331:A:G	A	G	-0.0136658	0.00826473	1.08115	0.611677	-0.0148337	0.00191064	14.0837	0.787147	BBJ1-180K and UKB-EBB Europeans
S_HDL_FC_pct	7:65428822:T:C	T	C	-0.0452498	0.0146115	2.78993	0.103115	-0.00945936	0.00156455	8.82847	0.433181	BBJ1-180K and UKB-EBB Europeans
S_HDL_FC_pct	7:73042302:GCTTT:G	GCTTT	G	-0.0099317	0.0133115	0.572985	0.894901	-0.0296739	0.00227439	38.1797	0.86598	BBJ1-180K and UKB-EBB Europeans
S_HDL_FC_pct	7:87074936:G:GA	G	GA	0.00789527	0.00901314	0.164466	0.72363	0.0152957	0.00203864	13.2047	0.823547	BBJ1-180K and UKB-EBB Europeans
S_HDL_FC_pct	7:100101648:G:T	G	T	0.0165694	0.0299177	0.215927	0.981373	0.0140767	0.00186609	13.3393	0.775235	BBJ1-180K and UKB-EBB Europeans
S_HDL_FC_pct	7:106809056:A:G	A	G	-0.0242962	0.00898622	2.28909	0.7166	-0.010167	0.00165009	9.14224	0.665343	BBJ1-180K and UKB-EBB Europeans
S_HDL_FC_pct	7:130585492:T:C	T	C	-0.00859557	0.00835249	0.342909	0.596499	-0.0112604	0.00166778	10.8354	0.684241	BBJ1-180K and UKB-EBB Europeans
S_HDL_FC_pct	7:134679176:A:AT	A	AT	0.00839988	0.00854197	0.577026	0.661224	0.0118595	0.00158121	13.1959	0.593122	BBJ1-180K and UKB-EBB Europeans
S_HDL_FC_pct	7:150565724:A:G	A	G	0.00473148	0.0155339	0.0277129	0.92535	-0.0139948	0.00203408	11.2234	0.821211	BBJ1-180K and UKB-EBB Europeans
S_HDL_FC_pct	8:10577389:T:G	T	G	-0.0166741	0.00811568	1.08087	0.499397	0.0183392	0.00159276	29.9507	0.385994	BBJ1-180K and UKB-EBB Europeans
S_HDL_FC_pct	8:19832646:G:T	G	T	0.0325637	0.0120794	2.63285	0.871718	-0.0318445	0.00272625	30.796	0.910403	BBJ1-180K and UKB-EBB Europeans
S_HDL_FC_pct	8:59385919:C:T	C	T	0.0429579	0.0106165	4.02831	0.178753	0.0268208	0.00161644	61.1027	0.357739	BBJ1-180K and UKB-EBB Europeans
S_HDL_FC_pct	8:98759673:C:T	C	T	0.00520331	0.0081973	0.293287	0.567234	-0.0129449	0.00209222	9.2128	0.836045	BBJ1-180K and UKB-EBB Europeans
S_HDL_FC_pct	8:110097843:C:T	C	T	-0.00709462	0.00816474	0.345529	0.47375	-0.0119821	0.00155333	13.9133	0.49705	BBJ1-180K and UKB-EBB Europeans
S_HDL_FC_pct	8:116584109:T:C	T	C	-0.0128381	0.00928105	0.307195	0.26598	-0.0105933	0.00156419	10.8973	0.437305	BBJ1-180K and UKB-EBB Europeans
S_HDL_FC_pct	8:121887377:G:A	G	A	0.0027964	0.00829684	0.18375	0.573919	0.0114591	0.00155677	12.7381	0.546089	BBJ1-180K and UKB-EBB Europeans
S_HDL_FC_pct	8:126500031:C:G	C	G	0.00753995	0.0107296	0.676789	0.829119	0.0138852	0.00156752	18.0893	0.563651	BBJ1-180K and UKB-EBB Europeans
S_HDL_FC_pct	8:145030900:TC:T	TC	T	-0.0155793	0.0111158	0.838156	0.84087	-0.016237	0.00163077	22.6273	0.653413	BBJ1-180K and UKB-EBB Europeans
S_HDL_FC_pct	9:15304782:C:A	C	A	-0.03014	0.0240189	0.629717	0.0291222	-0.0688283	0.00220654	212.875	0.144579	BBJ1-180K and UKB-EBB Europeans
S_HDL_FC_pct	9:34130435:G:A	G	A	0.0101972	0.00824502	0.711605	0.457672	0.018337	0.00239839	13.6818	0.880098	BBJ1-180K and UKB-EBB Europeans
S_HDL_FC_pct	9:86626769:T:A	T	A	0.0185432	0.00926997	1.02945	0.266224	0.0130061	0.00177345	12.6503	0.25742	BBJ1-180K and UKB-EBB Europeans
S_HDL_FC_pct	9:92199271:T:C	T	C	0.0123061	0.00873968	1.19985	0.679702	0.0125047	0.00155631	15.0282	0.463771	BBJ1-180K and UKB-EBB Europeans
S_HDL_FC_pct	9:107661742:A:C	A	C	0.0649001	0.00889446	13.1229	0.716348	0.057649	0.00181312	221.127	0.755083	BBJ1-180K and UKB-EBB Europeans
S_HDL_FC_pct	9:131466489:G:T	G	T	0.0120828	0.0144982	0.262608	0.913969	0.0172446	0.00228202	13.3836	0.863014	BBJ1-180K and UKB-EBB Europeans
S_HDL_FC_pct	9:136904239:C:G	C	G	0.0761569	0.0409397	1.54399	0.987626	0.0163762	0.00273195	8.68967	0.911071	BBJ1-180K and UKB-EBB Europeans
S_HDL_FC_pct	9:139099073:A:G	A	G	0.00942703	0.00809087	0.997114	0.532435	0.0141075	0.00156003	18.8175	0.476088	BBJ1-180K and UKB-EBB Europeans
S_HDL_FC_pct	10:13570312:G:A	G	A	-0.0071492	0.0133948	0.126132	0.109984	0.0105505	0.00155851	10.889	0.455509	BBJ1-180K and UKB-EBB Europeans
S_HDL_FC_pct	10:17265447:T:C	T	C	-0.010265	0.00898136	0.578314	0.298536	-0.0120345	0.00157174	13.7197	0.585651	BBJ1-180K and UKB-EBB Europeans
S_HDL_FC_pct	10:46031747:G:A	G	A	-0.0367015	0.0185837	1.7045	0.950349	-0.0201107	0.00178269	28.7885	0.748695	BBJ1-180K and UKB-EBB Europeans
S_HDL_FC_pct	10:65319678:T:C	T	C	0.00182077	0.00874568	0.0483589	0.683941	0.0119331	0.00155104	13.8446	0.521528	BBJ1-180K and UKB-EBB Europeans
S_HDL_FC_pct	10:74710484:G:C	G	C	0.0346839	0.0103707	4.14465	0.761188	0.0214385	0.00282252	13.5135	0.916552	BBJ1-180K and UKB-EBB Europeans
S_HDL_FC_pct	10:122875589:G:A	G	A	0.0103185	0.0105849	0.288128	0.819135	0.0206433	0.00236638	17.5694	0.878318	BBJ1-180K and UKB-EBB Europeans
S_HDL_FC_pct	10:124629679:T:C	T	C	0.0136126	0.00819984	1.30557	0.414274	0.00978799	0.00155626	9.49667	0.548476	BBJ1-180K and UKB-EBB Europeans
S_HDL_FC_pct	11:5701074:C:A	C	A	-0.0545985	0.0182464	3.40549	0.94865	-0.0419151	0.0030441	42.409	0.928704	BBJ1-180K and UKB-EBB Europeans
S_HDL_FC_pct	11:10354200:T:G	T	G	-0.00876787	0.0180692	0.254413	0.944963	0.0209642	0.00157697	39.6005	0.533328	BBJ1-180K and UKB-EBB Europeans
S_HDL_FC_pct	11:47326133:C:CTGTT	C	CTGTT	0.013354	0.00887069	0.885308	0.309624	-0.0225634	0.0016572	41.4888	0.673556	BBJ1-180K and UKB-EBB Europeans
S_HDL_FC_pct	11:61588305:A:G	A	G	0.0566551	0.00834055	11.9372	0.611709	0.0962043	0.001625	762.959	0.646185	BBJ1-180K and UKB-EBB Europeans
S_HDL_FC_pct	11:75456134:C:T	C	T	-0.0460417	0.00873966	7.77546	0.681269	-0.0344637	0.00204411	63.0526	0.824847	BBJ1-180K and UKB-EBB Europeans
S_HDL_FC_pct	12:618790:G:C	G	C	-0.0271537	0.0231145	0.570087	0.966917	-0.0124049	0.00175503	11.8041	0.73172	BBJ1-180K and UKB-EBB Europeans
S_HDL_FC_pct	12:9098995:G:GAAC	G	GAAC	0.00970415	0.00942029	0.856519	0.751888	0.0218362	0.00255241	16.9291	0.896157	BBJ1-180K and UKB-EBB Europeans
S_HDL_FC_pct	12:12189684:T:G	T	G	0.00807019	0.00821734	0.550114	0.426472	0.0103104	0.00171832	8.70558	0.285774	BBJ1-180K and UKB-EBB Europeans
S_HDL_FC_pct	12:26834804:T:TACTC	T	TACTC	-0.00449948	0.00896917	0.22491	0.286156	0.0132729	0.00157627	16.4259	0.411185	BBJ1-180K and UKB-EBB Europeans
S_HDL_FC_pct	12:53506120:T:C	T	C	-0.00174172	0.0101165	0.248287	0.798016	0.0235782	0.00229885	23.9562	0.867654	BBJ1-180K and UKB-EBB Europeans
S_HDL_FC_pct	12:67722012:G:A	G	A	0.00968526	0.00857801	0.533716	0.662436	-0.0112737	0.00165813	10.9774	0.323343	BBJ1-180K and UKB-EBB Europeans
S_HDL_FC_pct	12:89834814:C:T	C	T	-0.0174102	0.0108415	1.03589	0.827689	-0.0105672	0.00162331	10.1232	0.650201	BBJ1-180K and UKB-EBB Europeans
S_HDL_FC_pct	12:125338529:C:T	C	T	-0.0232569	0.00849865	3.02885	0.423693	-0.02419	0.00175086	42.6903	0.269308	BBJ1-180K and UKB-EBB Europeans
S_HDL_FC_pct	13:28674628:T:C	T	C	0.00670758	0.00879224	0.397462	0.671606	0.0116394	0.00179433	10.057	0.744952	BBJ1-180K and UKB-EBB Europeans
S_HDL_FC_pct	13:32962045:A:C	A	C	-0.000853281	0.0084418	0.0805443	0.355977	0.0210189	0.00155189	41.0659	0.465968	BBJ1-180K and UKB-EBB Europeans
S_HDL_FC_pct	13:51106522:A:T	A	T	0.00761582	0.0089054	0.390574	0.301508	0.0107361	0.00157998	10.9655	0.397774	BBJ1-180K and UKB-EBB Europeans
S_HDL_FC_pct	13:95248566:C:T	C	T	0.00450414	0.00820112	0.363083	0.464723	0.014756	0.00167154	17.9717	0.687775	BBJ1-180K and UKB-EBB Europeans
S_HDL_FC_pct	14:39565403:T:A	T	A	-0.0111363	0.00843073	0.434761	0.376158	-0.01062	0.00173076	9.07259	0.279278	BBJ1-180K and UKB-EBB Europeans
S_HDL_FC_pct	14:64235556:G:T	G	T	0.00149442	0.0166448	0.0295238	0.93734	-0.0164731	0.00214306	13.8212	0.845233	BBJ1-180K and UKB-EBB Europeans
S_HDL_FC_pct	14:70841613:A:T	A	T	-0.0217766	0.0113749	1.2712	0.166572	-0.0249351	0.00221998	28.5474	0.142551	BBJ1-180K and UKB-EBB Europeans
S_HDL_FC_pct	14:75377352:A:G	A	G	-0.0143203	0.00813052	0.938286	0.499701	-0.0121868	0.0015612	14.2291	0.436904	BBJ1-180K and UKB-EBB Europeans
S_HDL_FC_pct	14:105272678:A:T	A	T	-0.0068891	0.0097172	0.259641	0.726562	0.0132646	0.00158419	16.2509	0.397107	BBJ1-180K and UKB-EBB Europeans
S_HDL_FC_pct	15:58723939:G:A	G	A	-0.311824	0.00813187	320.197	0.495125	-0.271736	0.00191983	4352.59	0.772351	BBJ1-180K and UKB-EBB Europeans
S_HDL_FC_pct	15:83464612:T:A	T	A	0.000790469	0.0118613	0.0669441	0.136671	-0.0127168	0.00195141	10.1435	0.217592	BBJ1-180K and UKB-EBB Europeans
S_HDL_FC_pct	15:93570723:T:C	T	C	0.000695978	0.0116696	0.000941627	0.135819	0.011192	0.00166104	10.7942	0.600648	BBJ1-180K and UKB-EBB Europeans
S_HDL_FC_pct	15:102068658:G:A	G	A	0.0181733	0.00825813	1.73288	0.414951	0.0143397	0.00185154	14.0188	0.745758	BBJ1-180K and UKB-EBB Europeans
S_HDL_FC_pct	16:982572:G:A	G	A	0.0371834	0.023721	0.713427	0.969916	0.0260231	0.00248157	25.0018	0.888435	BBJ1-180K and UKB-EBB Europeans
S_HDL_FC_pct	16:24788645:T:A	T	A	0.00946525	0.0143339	0.230974	0.914109	-0.0131769	0.00197977	10.55	0.807228	BBJ1-180K and UKB-EBB Europeans
S_HDL_FC_pct	16:31378235:A:G	A	G	-0.00492316	0.0112944	0.449074	0.169146	-0.010015	0.00166348	8.75979	0.66213	BBJ1-180K and UKB-EBB Europeans
S_HDL_FC_pct	16:53370021:T:C	T	C	0.00521274	0.0106193	0.130003	0.812777	-0.0125945	0.00170774	12.784	0.701937	BBJ1-180K and UKB-EBB Europeans
S_HDL_FC_pct	16:56994528:C:T	C	T	-0.0795924	0.00999135	14.5612	0.793058	-0.142358	0.0016754	1569.79	0.680516	BBJ1-180K and UKB-EBB Europeans
S_HDL_FC_pct	16:83980529:C:G	C	G	0.010868	0.00972859	0.481464	0.254519	0.0133754	0.00157485	16.6966	0.529862	BBJ1-180K and UKB-EBB Europeans
S_HDL_FC_pct	17:12039986:AAAAG:A	AAAAG	A	-0.00213359	0.00819676	0.0965068	0.484107	0.0102137	0.00158826	9.89624	0.598852	BBJ1-180K and UKB-EBB Europeans
S_HDL_FC_pct	17:15913440:T:C	T	C	0.0147123	0.00966341	1.11965	0.769068	0.01804	0.00156304	30.0895	0.4354	BBJ1-180K and UKB-EBB Europeans
S_HDL_FC_pct	17:26694861:G:A	G	A	-0.0273344	0.00939177	2.38308	0.241514	-0.0159522	0.00155244	24.0417	0.535033	BBJ1-180K and UKB-EBB Europeans
S_HDL_FC_pct	17:37821435:G:T	G	T	-0.00407626	0.00805588	0.0964748	0.487381	-0.0223089	0.00164225	41.3045	0.334895	BBJ1-180K and UKB-EBB Europeans
S_HDL_FC_pct	17:62502435:A:G	A	G	0.0276359	0.0084454	3.07905	0.636752	0.0147096	0.00163762	18.5764	0.658801	BBJ1-180K and UKB-EBB Europeans
S_HDL_FC_pct	17:70373489:T:C	T	C	0.0287155	0.00913364	2.85696	0.670653	0.00939557	0.00156017	8.76419	0.535116	BBJ1-180K and UKB-EBB Europeans
S_HDL_FC_pct	17:80470332:A:G	A	G	0.0155611	0.00922766	1.27353	0.295711	0.00960197	0.00160337	8.67441	0.379666	BBJ1-180K and UKB-EBB Europeans
S_HDL_FC_pct	19:18220035:C:CAGG	C	CAGG	0.0229355	0.00890602	1.59592	0.706602	0.0147513	0.00159435	19.6578	0.561943	BBJ1-180K and UKB-EBB Europeans
S_HDL_FC_pct	19:39393005:C:T	C	T	-0.0709338	0.0293681	1.95204	0.023487	0.0120526	0.00161572	13.0616	0.396769	BBJ1-180K and UKB-EBB Europeans
S_HDL_FC_pct	19:45412079:C:T	C	T	0.301854	0.0194716	58.1227	0.953137	0.398771	0.00282626	4325.16	0.914774	BBJ1-180K and UKB-EBB Europeans
S_HDL_FC_pct	20:5526113:A:G	A	G	0.00421146	0.00843516	0.575374	0.624918	0.00981185	0.00160146	9.0474	0.610311	BBJ1-180K and UKB-EBB Europeans
S_HDL_FC_pct	20:34152782:C:T	C	T	0.0228452	0.0127643	0.776292	0.887438	0.0183777	0.00231953	14.6349	0.870161	BBJ1-180K and UKB-EBB Europeans
S_HDL_FC_pct	20:51195241:G:T	G	T	0.0110446	0.00846741	0.738627	0.362289	0.0102517	0.00167995	8.98089	0.312166	BBJ1-180K and UKB-EBB Europeans
S_HDL_FC_pct	21:37550116:T:C	T	C	0.00287456	0.00893347	0.356219	0.703739	0.0112028	0.0016672	10.7392	0.677281	BBJ1-180K and UKB-EBB Europeans
S_HDL_FC_pct	21:40694526:A:G	A	G	0.00042739	0.00821063	0.237948	0.476608	-0.0106965	0.00157769	10.9197	0.410822	BBJ1-180K and UKB-EBB Europeans
S_HDL_FC_pct	22:30779957:A:G	A	G	-0.000915345	0.00814343	0.0254259	0.55313	0.0115044	0.00154982	12.9414	0.505146	BBJ1-180K and UKB-EBB Europeans
S_HDL_FC_pct	22:42419433:C:A	C	A	-0.00795935	0.0124365	0.363445	0.1358	0.0157511	0.00174714	18.7071	0.268785	BBJ1-180K and UKB-EBB Europeans
S_HDL_FC_pct	22:44324855:G:A	G	A	-0.0346767	0.00815747	4.74737	0.545808	-0.0236343	0.00188757	35.242	0.785985	BBJ1-180K and UKB-EBB Europeans
S_HDL_TG_pct	1:40022482:C:T	C	T	-0.0174319	0.0116754	0.931096	0.842151	-0.0348693	0.00189693	74.7366	0.764056	BBJ1-180K and UKB-EBB Europeans
S_HDL_TG_pct	1:54858872:G:C	G	C	0.00285429	0.00917735	0.0835637	0.30729	0.0129819	0.00161389	15.0604	0.534596	BBJ1-180K and UKB-EBB Europeans
S_HDL_TG_pct	1:63070537:AGTTAATGTG:A	AGTTAATGTG	A	0.0540833	0.0119029	5.76294	0.854419	0.0592854	0.00170362	264.61	0.663111	BBJ1-180K and UKB-EBB Europeans
S_HDL_TG_pct	1:71429442:T:A	T	A	0.0265685	0.00888301	2.42205	0.340233	0.0124074	0.00162086	13.7131	0.446047	BBJ1-180K and UKB-EBB Europeans
S_HDL_TG_pct	1:93858292:A:G	A	G	0.0265836	0.00893726	2.59894	0.670939	0.0211368	0.00205653	24.0522	0.811516	BBJ1-180K and UKB-EBB Europeans
S_HDL_TG_pct	1:98494185:G:A	G	A	0.0453685	0.0261273	1.02192	0.033783	0.0169729	0.00211796	14.9539	0.175677	BBJ1-180K and UKB-EBB Europeans
S_HDL_TG_pct	1:110470764:G:A	G	A	-0.0319349	0.00974249	2.9214	0.721857	-0.0179723	0.00228776	14.4011	0.850292	BBJ1-180K and UKB-EBB Europeans
S_HDL_TG_pct	1:153793258:G:A	G	A	-0.0167147	0.00872747	1.25318	0.632253	-0.015092	0.00210626	12.1101	0.177755	BBJ1-180K and UKB-EBB Europeans
S_HDL_TG_pct	1:161189344:G:C	G	C	0.0178037	0.0180394	0.555039	0.0592433	0.0155346	0.00165902	20.1137	0.396055	BBJ1-180K and UKB-EBB Europeans
S_HDL_TG_pct	1:172360164:A:G	A	G	-0.00464606	0.0144514	0.0696727	0.0989171	0.012744	0.00162345	14.3807	0.433773	BBJ1-180K and UKB-EBB Europeans
S_HDL_TG_pct	1:178511924:C:T	C	T	0.00789972	0.00858869	0.391561	0.586167	0.0162103	0.00169336	20.9832	0.654897	BBJ1-180K and UKB-EBB Europeans
S_HDL_TG_pct	1:182145545:C:T	C	T	-0.0128353	0.0096011	0.622023	0.742115	-0.0131012	0.00171146	13.7137	0.67048	BBJ1-180K and UKB-EBB Europeans
S_HDL_TG_pct	1:203518873:A:C	A	C	0.0064364	0.00927793	0.409462	0.64259	0.0119365	0.00162056	12.7537	0.491986	BBJ1-180K and UKB-EBB Europeans
S_HDL_TG_pct	1:219637671:A:T	A	T	-0.0101264	0.0083731	0.784738	0.524114	-0.0189738	0.00165025	29.8672	0.391727	BBJ1-180K and UKB-EBB Europeans
S_HDL_TG_pct	1:228088833:T:C	T	C	0.0100736	0.00961397	0.364983	0.260519	0.0138358	0.00165984	16.1132	0.619888	BBJ1-180K and UKB-EBB Europeans
S_HDL_TG_pct	1:230296153:C:T	C	T	0.0345335	0.0102346	3.00486	0.78654	0.0476746	0.00165291	182.205	0.386051	BBJ1-180K and UKB-EBB Europeans
S_HDL_TG_pct	2:280819:G:A	G	A	0.0260642	0.0100933	2.01939	0.783573	0.0113501	0.00168805	10.7519	0.64972	BBJ1-180K and UKB-EBB Europeans
S_HDL_TG_pct	2:3640142:C:T	C	T	-0.00231412	0.00935858	0.0838484	0.718144	-0.021629	0.00204007	25.5355	0.196082	BBJ1-180K and UKB-EBB Europeans
S_HDL_TG_pct	2:21231524:G:A	G	A	0.043483	0.00944451	5.49595	0.270564	0.0949246	0.00195952	511.362	0.784593	BBJ1-180K and UKB-EBB Europeans
S_HDL_TG_pct	2:27730940:T:C	T	C	0.0462992	0.00843193	8.42582	0.550757	0.0705936	0.00165473	396.943	0.387952	BBJ1-180K and UKB-EBB Europeans
S_HDL_TG_pct	2:37066018:T:G	T	G	-0.0017032	0.00884075	0.014233	0.378876	0.012082	0.0016256	12.9718	0.55384	BBJ1-180K and UKB-EBB Europeans
S_HDL_TG_pct	2:65280185:A:G	A	G	0.0176976	0.00892525	1.16478	0.674182	0.0181051	0.00163504	27.7714	0.583856	BBJ1-180K and UKB-EBB Europeans
S_HDL_TG_pct	2:111927379:A:G	A	G	0.0178144	0.00857004	1.4449	0.600323	0.0119931	0.00161538	12.9456	0.497907	BBJ1-180K and UKB-EBB Europeans
S_HDL_TG_pct	2:121347612:G:C	G	C	0.0438835	0.0212962	1.24555	0.948402	0.0134778	0.00183728	12.6565	0.724224	BBJ1-180K and UKB-EBB Europeans
S_HDL_TG_pct	2:165528876:C:T	C	T	0.0210328	0.0153881	0.604907	0.91972	0.0329724	0.0016469	88.4418	0.603392	BBJ1-180K and UKB-EBB Europeans
S_HDL_TG_pct	2:179039491:G:T	G	T	-0.0074259	0.0102042	0.42027	0.221544	-0.00997261	0.00163924	8.93016	0.589167	BBJ1-180K and UKB-EBB Europeans
S_HDL_TG_pct	2:193997307:C:T	C	T	0.0482461	0.0258352	1.0473	0.972044	0.0120882	0.00200191	8.80772	0.796402	BBJ1-180K and UKB-EBB Europeans
S_HDL_TG_pct	2:203360074:C:T	C	T	-0.0126567	0.0173964	0.47357	0.937577	-0.0191439	0.002455	14.2011	0.877276	BBJ1-180K and UKB-EBB Europeans
S_HDL_TG_pct	2:211540507:C:A	C	A	8.37609e-05	0.0121897	0.00394359	0.850277	-0.01129	0.00173454	10.121	0.685339	BBJ1-180K and UKB-EBB Europeans
S_HDL_TG_pct	2:227099180:C:T	C	T	-0.0374407	0.0149771	2.44273	0.0859097	-0.0402539	0.00167843	126.379	0.359602	BBJ1-180K and UKB-EBB Europeans
S_HDL_TG_pct	2:242395674:G:A	G	A	-0.00212093	0.00885235	0.0594441	0.353012	0.0130013	0.00164025	14.6468	0.407805	BBJ1-180K and UKB-EBB Europeans
S_HDL_TG_pct	3:4763301:G:A	G	A	-0.00111171	0.0134679	0.0568395	0.8885	0.0144284	0.00161386	18.4111	0.537938	BBJ1-180K and UKB-EBB Europeans
S_HDL_TG_pct	3:12359049:G:A	G	A	-0.0157867	0.0241116	0.211211	0.969117	0.0188544	0.00189966	22.4898	0.766049	BBJ1-180K and UKB-EBB Europeans
S_HDL_TG_pct	3:15681940:C:A	C	A	0.00983602	0.00959512	0.605441	0.743439	-0.0152893	0.00180387	16.6319	0.728242	BBJ1-180K and UKB-EBB Europeans
S_HDL_TG_pct	3:24520283:A:G	A	G	0.00335481	0.00836923	0.27121	0.527439	0.0145261	0.00175295	15.9337	0.320431	BBJ1-180K and UKB-EBB Europeans
S_HDL_TG_pct	3:37025661:T:C	T	C	0.0281988	0.0115385	1.73819	0.845564	0.0133918	0.00161648	15.926	0.553353	BBJ1-180K and UKB-EBB Europeans
S_HDL_TG_pct	3:64700425:A:G	A	G	-0.000448197	0.0113101	0.0454661	0.164034	0.0107531	0.00176222	8.97984	0.70645	BBJ1-180K and UKB-EBB Europeans
S_HDL_TG_pct	3:66868310:C:T	C	T	-0.00807288	0.00838905	0.410579	0.536943	-0.011548	0.00177855	10.0748	0.713243	BBJ1-180K and UKB-EBB Europeans
S_HDL_TG_pct	3:69870595:A:G	A	G	0.015062	0.0256894	0.260487	0.972837	-0.0107391	0.0016267	10.3911	0.580292	BBJ1-180K and UKB-EBB Europeans
S_HDL_TG_pct	3:114965391:T:G	T	G	-0.00661601	0.0086998	0.460759	0.386208	-0.0157402	0.00259944	8.85313	0.893207	BBJ1-180K and UKB-EBB Europeans
S_HDL_TG_pct	3:142659641:G:A	G	A	0.00664665	0.00846706	0.389446	0.55155	0.0106089	0.00161898	10.2482	0.438677	BBJ1-180K and UKB-EBB Europeans
S_HDL_TG_pct	3:156795414:G:T	G	T	0.0164185	0.00844989	1.20103	0.517081	0.0252689	0.0016491	52.2692	0.611274	BBJ1-180K and UKB-EBB Europeans
S_HDL_TG_pct	3:188457708:A:G	A	G	0.0138505	0.0113477	0.789067	0.83787	0.0128028	0.00211922	8.8156	0.82484	BBJ1-180K and UKB-EBB Europeans
S_HDL_TG_pct	3:196187608:G:A	G	A	0.00445659	0.0095843	0.115259	0.746548	0.0134469	0.00178616	13.2892	0.28201	BBJ1-180K and UKB-EBB Europeans
S_HDL_TG_pct	4:3443931:A:G	A	G	0.0129214	0.008506	0.784199	0.546965	0.0191725	0.00166448	29.9734	0.376999	BBJ1-180K and UKB-EBB Europeans
S_HDL_TG_pct	4:18034463:A:G	A	G	0.00574265	0.0172975	0.220625	0.936844	-0.0158539	0.00242649	10.1927	0.874892	BBJ1-180K and UKB-EBB Europeans
S_HDL_TG_pct	4:39693947:G:A	G	A	-0.0074712	0.00929812	0.370643	0.294159	0.0164967	0.00161032	23.9013	0.509076	BBJ1-180K and UKB-EBB Europeans
S_HDL_TG_pct	4:53279726:C:T	C	T	0.0143964	0.0188557	0.242471	0.947073	0.00958265	0.00160289	8.64704	0.493566	BBJ1-180K and UKB-EBB Europeans
S_HDL_TG_pct	4:55503194:A:G	A	G	0.006013	0.00895871	0.185746	0.679393	0.0150827	0.00160841	20.1699	0.518147	BBJ1-180K and UKB-EBB Europeans
S_HDL_TG_pct	4:77417214:A:C	A	C	-0.0161775	0.00835739	1.20344	0.472927	-0.0166505	0.00168103	22.4022	0.349226	BBJ1-180K and UKB-EBB Europeans
S_HDL_TG_pct	4:87985166:C:T	C	T	-0.0360391	0.00873598	4.47115	0.631759	-0.0338585	0.0016504	92.8039	0.614945	BBJ1-180K and UKB-EBB Europeans
S_HDL_TG_pct	4:140874760:G:A	G	A	0.0297573	0.0094887	3.05097	0.733156	0.0101693	0.00166736	8.97177	0.635193	BBJ1-180K and UKB-EBB Europeans
S_HDL_TG_pct	4:143319781:ATAAAT:A	ATAAAT	A	0.0398445	0.00910161	4.62148	0.309743	0.0100576	0.00168627	8.60991	0.35456	BBJ1-180K and UKB-EBB Europeans
S_HDL_TG_pct	4:148986804:G:A	G	A	0.00365989	0.00906774	0.0643308	0.326984	-0.0113453	0.00165151	11.1913	0.399532	BBJ1-180K and UKB-EBB Europeans
S_HDL_TG_pct	4:157697731:T:G	T	G	0.00221611	0.00972961	0.302443	0.753514	0.015238	0.00193404	14.481	0.779164	BBJ1-180K and UKB-EBB Europeans
S_HDL_TG_pct	5:55860907:GC:G	GC	G	-0.00901202	0.0143319	0.324128	0.906127	-0.0453771	0.0021525	97.926	0.832594	BBJ1-180K and UKB-EBB Europeans
S_HDL_TG_pct	5:67714246:A:G	A	G	-0.00980287	0.00844432	0.809722	0.574301	-0.0171651	0.00163169	25.1551	0.578661	BBJ1-180K and UKB-EBB Europeans
S_HDL_TG_pct	5:90255685:A:G	A	G	-0.0151015	0.00856776	1.24931	0.474495	-0.0109379	0.00183068	8.63755	0.264671	BBJ1-180K and UKB-EBB Europeans
S_HDL_TG_pct	5:95648728:C:T	C	T	-0.00644533	0.0129164	0.296732	0.882173	0.0122586	0.00181362	10.8577	0.727658	BBJ1-180K and UKB-EBB Europeans
S_HDL_TG_pct	5:103995368:A:G	A	G	0.00168531	0.00882216	0.0152754	0.343302	0.00992469	0.00164931	8.75163	0.386248	BBJ1-180K and UKB-EBB Europeans
S_HDL_TG_pct	5:107444808:T:A	T	A	0.00595532	0.00836507	0.194626	0.459601	0.010806	0.00172331	9.44382	0.678692	BBJ1-180K and UKB-EBB Europeans
S_HDL_TG_pct	5:112176325:G:A	G	A	0.00470926	0.0118471	0.183195	0.145042	0.0124304	0.00164566	13.3728	0.393669	BBJ1-180K and UKB-EBB Europeans
S_HDL_TG_pct	5:118729327:A:G	A	G	0.0114986	0.0127499	0.414063	0.876828	0.0231343	0.00176727	38.4276	0.704193	BBJ1-180K and UKB-EBB Europeans
S_HDL_TG_pct	5:140933792:C:T	C	T	0.0039486	0.0189654	0.140868	0.946767	-0.015692	0.00212172	12.8524	0.826614	BBJ1-180K and UKB-EBB Europeans
S_HDL_TG_pct	5:153171800:G:C	G	C	-0.0340935	0.0204463	0.978152	0.050072	0.0108041	0.00168297	9.86461	0.350459	BBJ1-180K and UKB-EBB Europeans
S_HDL_TG_pct	5:157993895:G:GA	G	GA	-0.0275838	0.00927545	2.58727	0.706964	-0.0216376	0.00192228	28.6658	0.773003	BBJ1-180K and UKB-EBB Europeans
S_HDL_TG_pct	5:173339531:T:C	T	C	-0.0269556	0.0138186	1.23844	0.898736	-0.0114398	0.00171959	10.5407	0.679244	BBJ1-180K and UKB-EBB Europeans
S_HDL_TG_pct	6:20657865:A:G	A	G	0.0128798	0.0084886	0.77088	0.580366	-0.0124507	0.00172058	12.3364	0.676899	BBJ1-180K and UKB-EBB Europeans
S_HDL_TG_pct	6:31302642:C:T	C	T	-0.00425876	0.0100073	0.0947595	0.770099	-0.0298677	0.00191278	54.2388	0.762642	BBJ1-180K and UKB-EBB Europeans
S_HDL_TG_pct	6:43757896:C:A	C	A	-0.0202266	0.00836643	2.07802	0.458303	-0.0398409	0.0016086	134.697	0.515965	BBJ1-180K and UKB-EBB Europeans
S_HDL_TG_pct	6:52623095:C:T	C	T	0.043571	0.0128354	3.02076	0.133025	0.0184038	0.00168746	26.9682	0.34826	BBJ1-180K and UKB-EBB Europeans
S_HDL_TG_pct	6:86236188:C:A	C	A	0.00744183	0.00883768	0.473242	0.656158	0.00988649	0.0016378	8.80263	0.404794	BBJ1-180K and UKB-EBB Europeans
S_HDL_TG_pct	6:100604878:A:G	A	G	-0.0148319	0.0106367	0.872833	0.808113	-0.0170366	0.00212382	14.9817	0.826234	BBJ1-180K and UKB-EBB Europeans
S_HDL_TG_pct	6:106374015:C:A	C	A	-0.00127603	0.00834468	0.0213375	0.474957	0.0114249	0.00162553	11.6801	0.563113	BBJ1-180K and UKB-EBB Europeans
S_HDL_TG_pct	6:107429304:C:T	C	T	0.00412549	0.00980184	0.301705	0.757898	0.0115672	0.00169685	11.0313	0.653713	BBJ1-180K and UKB-EBB Europeans
S_HDL_TG_pct	6:109127376:G:A	G	A	-0.00623176	0.00919799	0.24274	0.69244	0.0130298	0.00165464	14.4665	0.611896	BBJ1-180K and UKB-EBB Europeans
S_HDL_TG_pct	6:118626480:A:G	A	G	-0.0253689	0.00991077	1.86953	0.768361	-0.00995056	0.00164041	8.882	0.40296	BBJ1-180K and UKB-EBB Europeans
S_HDL_TG_pct	6:130357553:G:A	G	A	0.00452278	0.00909664	0.203212	0.324568	-0.0130484	0.00174728	13.0887	0.30448	BBJ1-180K and UKB-EBB Europeans
S_HDL_TG_pct	6:139835604:T:G	T	G	0.0164297	0.00977424	1.24077	0.754582	0.0276911	0.00162997	64.0021	0.415336	BBJ1-180K and UKB-EBB Europeans
S_HDL_TG_pct	6:153437499:C:T	C	T	-0.0212882	0.0137897	1.0076	0.89137	-0.0167686	0.00193747	17.3068	0.775913	BBJ1-180K and UKB-EBB Europeans
S_HDL_TG_pct	6:161013013:T:C	T	C	-0.00810742	0.0270131	0.0057988	0.972179	0.156002	0.00642558	129.477	0.983967	BBJ1-180K and UKB-EBB Europeans
S_HDL_TG_pct	6:164133001:C:T	C	T	0.014108	0.0126846	0.568719	0.87373	0.0159493	0.00245114	10.1151	0.876302	BBJ1-180K and UKB-EBB Europeans
S_HDL_TG_pct	7:25992323:A:AAGGCC	A	AAGGCC	0.00689288	0.0363629	0.13007	0.986422	0.0324057	0.00214467	50.8559	0.830661	BBJ1-180K and UKB-EBB Europeans
S_HDL_TG_pct	7:30728452:C:T	C	T	0.000707031	0.0104012	0.0231114	0.792289	0.0138434	0.00193018	12.1315	0.776141	BBJ1-180K and UKB-EBB Europeans
S_HDL_TG_pct	7:32315613:A:G	A	G	-0.00246576	0.00837645	0.157141	0.436459	-0.0105538	0.00168597	9.41403	0.647335	BBJ1-180K and UKB-EBB Europeans
S_HDL_TG_pct	7:44199142:C:T	C	T	-0.0107481	0.00929411	0.436832	0.70745	-0.0194718	0.00217514	18.4569	0.836479	BBJ1-180K and UKB-EBB Europeans
S_HDL_TG_pct	7:73040814:T:G	T	G	0.0883348	0.0140197	10.3803	0.899162	0.0840589	0.00202519	375.819	0.8035	BBJ1-180K and UKB-EBB Europeans
S_HDL_TG_pct	7:106632113:A:G	A	G	-0.00118525	0.00835848	0.0695393	0.512949	0.0102656	0.00162091	9.61961	0.503252	BBJ1-180K and UKB-EBB Europeans
S_HDL_TG_pct	7:116976830:A:G	A	G	-0.018404	0.00851827	1.46214	0.580774	-0.013676	0.00163527	16.2142	0.559923	BBJ1-180K and UKB-EBB Europeans
S_HDL_TG_pct	7:130427057:G:C	G	C	0.0235937	0.00924732	1.99728	0.702086	0.0374805	0.00160864	119.348	0.506048	BBJ1-180K and UKB-EBB Europeans
S_HDL_TG_pct	7:150294780:A:C	A	C	-0.00830927	0.0103733	0.33074	0.793611	-0.0197859	0.00189032	24.9118	0.761789	BBJ1-180K and UKB-EBB Europeans
S_HDL_TG_pct	8:9173209:G:A	G	A	0.0260376	0.0138493	1.13332	0.117564	0.0344349	0.00163354	97.9147	0.531454	BBJ1-180K and UKB-EBB Europeans
S_HDL_TG_pct	8:19819724:C:G	C	G	0.198413	0.0124914	57.1846	0.871105	0.218431	0.0028423	1284.44	0.910217	BBJ1-180K and UKB-EBB Europeans
S_HDL_TG_pct	8:25464670:G:T	G	T	-0.00434073	0.0106886	0.0971008	0.766566	-0.0127011	0.00183466	11.354	0.717439	BBJ1-180K and UKB-EBB Europeans
S_HDL_TG_pct	8:36849946:C:G	C	G	-0.00152289	0.00871482	0.100011	0.625086	-0.0135409	0.00209752	9.96763	0.815217	BBJ1-180K and UKB-EBB Europeans
S_HDL_TG_pct	8:38324616:G:A	G	A	0.0110304	0.00870585	0.828031	0.373166	0.0133724	0.00162154	15.7885	0.495947	BBJ1-180K and UKB-EBB Europeans
S_HDL_TG_pct	8:59388565:T:C	T	C	0.0148092	0.0112849	0.711356	0.167517	0.020129	0.001696	31.763	0.35742	BBJ1-180K and UKB-EBB Europeans
S_HDL_TG_pct	8:72396213:C:T	C	T	-0.0148878	0.0129589	0.611263	0.881233	-0.0298921	0.0032468	19.473	0.932589	BBJ1-180K and UKB-EBB Europeans
S_HDL_TG_pct	8:103898631:T:G	T	G	-0.00499908	0.0112813	0.0757323	0.83324	0.0168758	0.0020652	15.5164	0.80884	BBJ1-180K and UKB-EBB Europeans
S_HDL_TG_pct	8:106455127:G:GT	G	GT	-0.0172226	0.0123969	0.712696	0.86432	-0.0121363	0.00203414	8.61489	0.800239	BBJ1-180K and UKB-EBB Europeans
S_HDL_TG_pct	8:116644121:G:A	G	A	-0.00713798	0.00943159	0.265018	0.287564	0.0131304	0.00166894	14.4416	0.385145	BBJ1-180K and UKB-EBB Europeans
S_HDL_TG_pct	8:126500031:C:G	C	G	0.0327636	0.0111199	2.89802	0.829199	0.0781939	0.00164328	493.447	0.563651	BBJ1-180K and UKB-EBB Europeans
S_HDL_TG_pct	9:1033773:C:G	C	G	-0.000439975	0.00853047	0.00993189	0.596634	-0.0129702	0.00173044	13.1796	0.686743	BBJ1-180K and UKB-EBB Europeans
S_HDL_TG_pct	9:16901228:C:T	C	T	-0.00379636	0.00859216	0.168607	0.425378	-0.0128006	0.00166192	13.8741	0.614992	BBJ1-180K and UKB-EBB Europeans
S_HDL_TG_pct	9:86531175:G:A	G	A	-0.00693314	0.00967676	0.211574	0.746148	0.018258	0.00180833	23.2428	0.73108	BBJ1-180K and UKB-EBB Europeans
S_HDL_TG_pct	9:92191256:C:T	C	T	-0.0116876	0.00906019	0.687344	0.679635	-0.0128643	0.00160757	14.9132	0.462027	BBJ1-180K and UKB-EBB Europeans
S_HDL_TG_pct	9:95283887:A:G	A	G	-0.0106301	0.00844747	0.767591	0.532054	-0.0130644	0.00219005	8.61246	0.840622	BBJ1-180K and UKB-EBB Europeans
S_HDL_TG_pct	9:112576315:T:C	T	C	-0.00194483	0.00856935	0.0248952	0.39052	0.00999204	0.00160894	9.2768	0.468836	BBJ1-180K and UKB-EBB Europeans
S_HDL_TG_pct	9:124621729:G:C	G	C	0.00906043	0.0112291	0.465757	0.173551	0.01186	0.00177421	10.6356	0.287524	BBJ1-180K and UKB-EBB Europeans
S_HDL_TG_pct	9:131613637:C:T	C	T	-0.00496011	0.00864622	0.190407	0.399674	0.0129353	0.001801	12.1639	0.275057	BBJ1-180K and UKB-EBB Europeans
S_HDL_TG_pct	10:65191645:G:T	G	T	0.0360109	0.00931744	3.73943	0.32506	0.027249	0.0016063	63.8179	0.486205	BBJ1-180K and UKB-EBB Europeans
S_HDL_TG_pct	10:77213644:G:A	G	A	0.02103	0.00914153	1.64178	0.318842	0.0135669	0.00224955	8.78775	0.149468	BBJ1-180K and UKB-EBB Europeans
S_HDL_TG_pct	10:94839724:G:T	G	T	0.0294731	0.00867697	3.35567	0.375688	0.0278294	0.00161096	66.1391	0.54297	BBJ1-180K and UKB-EBB Europeans
S_HDL_TG_pct	10:113936855:C:T	C	T	-0.0188643	0.0101572	1.24768	0.233558	-0.0313478	0.00180292	66.9865	0.271857	BBJ1-180K and UKB-EBB Europeans
S_HDL_TG_pct	10:122999550:G:A	G	A	0.0186895	0.00854904	1.68334	0.447232	0.0110237	0.00162269	10.9608	0.432327	BBJ1-180K and UKB-EBB Europeans
S_HDL_TG_pct	10:126320721:C:T	C	T	0.017235	0.00891148	1.31609	0.662038	0.0110887	0.00160922	11.2556	0.473607	BBJ1-180K and UKB-EBB Europeans
S_HDL_TG_pct	11:10116049:A:T	A	T	0.00291133	0.00852483	0.147003	0.45656	0.0137075	0.00162673	16.4479	0.504343	BBJ1-180K and UKB-EBB Europeans
S_HDL_TG_pct	11:36328427:T:TA	T	TA	0.0113221	0.00944811	0.710456	0.726806	0.0116781	0.00168774	11.3432	0.617465	BBJ1-180K and UKB-EBB Europeans
S_HDL_TG_pct	11:47260319:A:G	A	G	0.0414574	0.00966819	5.04866	0.264765	0.0319769	0.00175532	73.423	0.688503	BBJ1-180K and UKB-EBB Europeans
S_HDL_TG_pct	11:61593005:A:G	A	G	-0.0494271	0.00862558	8.05872	0.611105	-0.069263	0.00169862	362.758	0.645063	BBJ1-180K and UKB-EBB Europeans
S_HDL_TG_pct	11:75455373:A:T	A	T	-0.0163498	0.00904679	1.01377	0.681972	-0.0236167	0.00214485	27.4703	0.825057	BBJ1-180K and UKB-EBB Europeans
S_HDL_TG_pct	11:78034069:G:GT	G	GT	0.00737909	0.00855436	0.38731	0.563441	0.0132684	0.00218169	8.92484	0.833951	BBJ1-180K and UKB-EBB Europeans
S_HDL_TG_pct	11:111642119:G:A	G	A	0.00509546	0.00876278	0.203689	0.393142	0.0138769	0.00166895	16.0365	0.611762	BBJ1-180K and UKB-EBB Europeans
S_HDL_TG_pct	11:116648917:G:C	G	C	0.182996	0.00957006	82.0233	0.271054	0.242495	0.00238676	2243.62	0.133737	BBJ1-180K and UKB-EBB Europeans
S_HDL_TG_pct	11:126226775:G:C	G	C	-0.0127639	0.0108968	0.678427	0.816143	-0.0252204	0.00314566	14.9669	0.927897	BBJ1-180K and UKB-EBB Europeans
S_HDL_TG_pct	12:6706744:G:A	G	A	0.006818	0.00906931	0.363731	0.670923	-0.0155585	0.00205594	13.4201	0.811346	BBJ1-180K and UKB-EBB Europeans
S_HDL_TG_pct	12:13346708:G:A	G	A	0.0132874	0.0100177	0.691028	0.758548	0.0145942	0.00237911	9.06783	0.867696	BBJ1-180K and UKB-EBB Europeans
S_HDL_TG_pct	12:20470199:A:G	A	G	0.0196765	0.0107737	1.51744	0.802467	0.0300692	0.00202622	49.0933	0.804063	BBJ1-180K and UKB-EBB Europeans
S_HDL_TG_pct	12:57844049:C:T	C	T	-0.00325455	0.0153477	0.0793867	0.91784	0.028905	0.00188031	52.6013	0.761041	BBJ1-180K and UKB-EBB Europeans
S_HDL_TG_pct	12:71103070:T:A	T	A	0.00445614	0.00850846	0.1224	0.539331	-0.0100783	0.00163517	9.14769	0.429897	BBJ1-180K and UKB-EBB Europeans
S_HDL_TG_pct	12:124409502:G:A	G	A	-0.0209764	0.0114724	1.12601	0.841205	0.035876	0.00173097	94.6948	0.686486	BBJ1-180K and UKB-EBB Europeans
S_HDL_TG_pct	13:23903791:A:G	A	G	0.0268914	0.00842669	2.63974	0.566378	0.0127545	0.00160864	14.6547	0.546636	BBJ1-180K and UKB-EBB Europeans
S_HDL_TG_pct	13:31007200:A:G	A	G	-0.000699919	0.00912457	0.0706901	0.606072	0.0109795	0.00164295	10.6299	0.576593	BBJ1-180K and UKB-EBB Europeans
S_HDL_TG_pct	13:95253131:A:C	A	C	-0.0221469	0.00875261	2.17869	0.375555	-0.0135592	0.00171905	14.5113	0.678886	BBJ1-180K and UKB-EBB Europeans
S_HDL_TG_pct	13:114544024:T:C	T	C	-0.00532957	0.0104357	0.0933067	0.775279	-0.0190656	0.00175721	26.6998	0.702226	BBJ1-180K and UKB-EBB Europeans
S_HDL_TG_pct	14:64236191:T:C	T	C	-0.0461258	0.01653	2.19122	0.930272	-0.0200546	0.00221598	18.8449	0.845117	BBJ1-180K and UKB-EBB Europeans
S_HDL_TG_pct	14:77506267:CCA:C	CCA	C	-0.0406911	0.0116425	3.49505	0.841953	-0.0126189	0.00186189	10.9125	0.749503	BBJ1-180K and UKB-EBB Europeans
S_HDL_TG_pct	14:89804373:T:A	T	A	-0.0127801	0.0122404	0.307516	0.141855	0.0124807	0.00208295	8.68299	0.183182	BBJ1-180K and UKB-EBB Europeans
S_HDL_TG_pct	15:58723426:A:G	A	G	-0.0961324	0.00847095	30.773	0.495036	-0.103112	0.0019221	626.744	0.771619	BBJ1-180K and UKB-EBB Europeans
S_HDL_TG_pct	15:72544401:A:G	A	G	0.00317193	0.00866114	0.165331	0.634274	0.0143358	0.00194004	12.8314	0.777197	BBJ1-180K and UKB-EBB Europeans
S_HDL_TG_pct	15:102067841:C:T	C	T	-0.0238314	0.00862669	2.33412	0.409241	-0.0128362	0.00184804	11.4246	0.743222	BBJ1-180K and UKB-EBB Europeans
S_HDL_TG_pct	16:4676852:C:A	C	A	-0.0149534	0.0161267	0.420762	0.926664	-0.0177845	0.00204836	17.4115	0.807069	BBJ1-180K and UKB-EBB Europeans
S_HDL_TG_pct	16:29994922:C:T	C	T	-0.0207888	0.0098811	1.64886	0.583302	-0.0136529	0.00162042	16.4448	0.515505	BBJ1-180K and UKB-EBB Europeans
S_HDL_TG_pct	16:51189169:CCT:C	CCT	C	-0.000221961	0.00855847	0.0123692	0.433179	0.0107861	0.0016468	10.2393	0.406261	BBJ1-180K and UKB-EBB Europeans
S_HDL_TG_pct	16:56994528:C:T	C	T	0.118662	0.0103488	31.2444	0.79304	0.131216	0.00173297	1246.91	0.680516	BBJ1-180K and UKB-EBB Europeans
S_HDL_TG_pct	16:67947158:T:C	T	C	0.0588399	0.0205574	2.43803	0.956723	0.0357966	0.00241391	49.0235	0.87094	BBJ1-180K and UKB-EBB Europeans
S_HDL_TG_pct	16:81534790:T:C	T	C	0.0251404	0.00892039	2.44016	0.325064	0.0429721	0.00177134	129.281	0.294981	BBJ1-180K and UKB-EBB Europeans
S_HDL_TG_pct	16:85150163:A:G	A	G	-0.0190556	0.0132869	0.736699	0.830168	-0.0226168	0.00287175	14.4697	0.905462	BBJ1-180K and UKB-EBB Europeans
S_HDL_TG_pct	16:88004092:A:G	A	G	-0.00590659	0.0163924	0.144656	0.92873	-0.012336	0.0016401	13.2663	0.571296	BBJ1-180K and UKB-EBB Europeans
S_HDL_TG_pct	17:568515:C:T	C	T	-0.0149635	0.0313583	0.177794	0.981547	-0.0145894	0.00193352	13.3463	0.778249	BBJ1-180K and UKB-EBB Europeans
S_HDL_TG_pct	17:34900836:G:C	G	C	-0.00159159	0.00886905	0.11515	0.640628	-0.0109519	0.0016101	10.9864	0.533787	BBJ1-180K and UKB-EBB Europeans
S_HDL_TG_pct	17:37868715:C:T	C	T	0.0250493	0.00846128	3.03499	0.499933	0.0148673	0.00170963	17.4644	0.329373	BBJ1-180K and UKB-EBB Europeans
S_HDL_TG_pct	17:76391454:T:G	T	G	0.0170345	0.00843868	1.39408	0.480759	0.0246446	0.00167231	48.4271	0.367801	BBJ1-180K and UKB-EBB Europeans
S_HDL_TG_pct	18:289209:C:T	C	T	0.0247013	0.0210707	0.524186	0.959098	0.0234606	0.003023	14.0733	0.9227	BBJ1-180K and UKB-EBB Europeans
S_HDL_TG_pct	18:19911690:G:A	G	A	-0.00422762	0.00871119	0.05822	0.63798	0.0146756	0.00162151	18.8471	0.431532	BBJ1-180K and UKB-EBB Europeans
S_HDL_TG_pct	18:40767200:A:G	A	G	0.00218882	0.00904353	0.173367	0.332758	0.0111949	0.0016218	11.2924	0.555329	BBJ1-180K and UKB-EBB Europeans
S_HDL_TG_pct	18:47167214:T:C	T	C	-0.00464607	0.0102068	0.350152	0.212143	0.0190706	0.00206023	19.6755	0.186231	BBJ1-180K and UKB-EBB Europeans
S_HDL_TG_pct	18:57877800:T:A	T	A	-0.0301718	0.0113407	1.75227	0.835315	-0.0226163	0.00185793	33.3627	0.75194	BBJ1-180K and UKB-EBB Europeans
S_HDL_TG_pct	18:74976835:C:T	C	T	-0.0409353	0.0159806	1.83883	0.92503	-0.0260867	0.00383096	11.0088	0.953997	BBJ1-180K and UKB-EBB Europeans
S_HDL_TG_pct	19:1182518:G:A	G	A	-0.020899	0.00959891	1.5022	0.649187	-0.0118962	0.00196327	8.86437	0.780519	BBJ1-180K and UKB-EBB Europeans
S_HDL_TG_pct	19:19379549:C:T	C	T	0.0231396	0.0154554	0.880689	0.920598	0.0420845	0.00309837	41.2951	0.926863	BBJ1-180K and UKB-EBB Europeans
S_HDL_TG_pct	19:33891013:A:T	A	T	-0.0200807	0.0117288	1.05806	0.832604	-0.0246606	0.00178061	42.8928	0.711948	BBJ1-180K and UKB-EBB Europeans
S_HDL_TG_pct	19:35549122:C:T	C	T	-0.013554	0.0271092	0.191142	0.975089	-0.0217457	0.00220291	22.2562	0.839654	BBJ1-180K and UKB-EBB Europeans
S_HDL_TG_pct	20:12973521:A:T	A	T	-0.0064955	0.0085637	0.188909	0.412044	0.0124881	0.00165824	13.2978	0.377215	BBJ1-180K and UKB-EBB Europeans
S_HDL_TG_pct	20:51026284:T:C	T	C	0.015092	0.00896854	1.07768	0.676679	0.0134756	0.00167424	15.0778	0.641072	BBJ1-180K and UKB-EBB Europeans
S_HDL_TG_pct	20:56143169:T:A	T	A	-0.00658479	0.00945271	0.351755	0.279166	-0.0188656	0.00207587	18.9964	0.18469	BBJ1-180K and UKB-EBB Europeans
S_HDL_TG_pct	20:62711459:C:T	C	T	0.000656961	0.00912763	0.0932196	0.320691	0.0184847	0.00161261	29.692	0.503163	BBJ1-180K and UKB-EBB Europeans
S_HDL_TG_pct	21:16371865:T:TA	T	TA	-0.0144194	0.0110477	0.606998	0.204758	-0.0122041	0.00168033	12.4216	0.642802	BBJ1-180K and UKB-EBB Europeans
S_HDL_TG_pct	21:46494995:T:C	T	C	0.0148011	0.0125636	0.622515	0.137909	0.0113995	0.00167501	10.9974	0.357785	BBJ1-180K and UKB-EBB Europeans
S_HDL_TG_pct	22:29455687:C:CCTT	C	CCTT	-0.00112537	0.00845945	0.0483356	0.478826	0.012154	0.00164482	12.8307	0.585513	BBJ1-180K and UKB-EBB Europeans
S_HDL_TG_pct	22:38601231:G:T	G	T	-0.0251459	0.00879488	2.70713	0.354898	-0.0225441	0.00163	42.7791	0.410349	BBJ1-180K and UKB-EBB Europeans
Unsaturation	11:61588305:A:G	A	G	0.200312	0.00724282	165.03	0.611974	0.323159	0.0365986	17.9794	0.736558	BBJ1-180K and UKB Middle Easterns
Omega_3	11:61610750:G:A	G	A	0.153808	0.00699269	108.311	0.606144	0.301667	0.0339826	18.1636	0.673505	BBJ1-180K and UKB Middle Easterns
DHA	11:61588305:A:G	A	G	0.128301	0.00700073	75.2481	0.611841	0.322545	0.0368686	17.6651	0.736558	BBJ1-180K and UKB Middle Easterns
Gly	2:211540507:C:A	C	A	-0.6262	0.0103981	797.29	0.853224	-0.354469	0.0331032	26.0299	0.682	BBJ1-180K and UKB Middle Easterns
Ile	8:5075462:G:A	G	A	0.00528708	0.0213976	0.093618	0.971555	0.565943	0.0948461	8.61671	0.968838	BBJ1-180K and UKB Middle Easterns
XS_VLDL_P	15:58730498:C:T	C	T	0.210108	0.00819653	148.068	0.478054	0.240233	0.0392884	9.01416	0.221409	BBJ1-180K and UKB Middle Easterns
XS_VLDL_PL	15:58730498:C:T	C	T	0.214207	0.00819471	153.56	0.478142	0.256942	0.0391418	10.2819	0.221409	BBJ1-180K and UKB Middle Easterns
IDL_TG	15:58723479:T:C	T	C	-0.262233	0.0083203	221.984	0.495162	-0.22731	0.0360639	9.53465	0.713333	BBJ1-180K and UKB Middle Easterns
S_LDL_PL	19:45412079:C:T	C	T	0.491799	0.0200573	133.115	0.953265	0.423948	0.0632145	10.7004	0.932333	BBJ1-180K and UKB Middle Easterns
S_LDL_FC	19:45412079:C:T	C	T	0.562235	0.0201393	172.197	0.953258	0.401144	0.0628534	9.75811	0.932333	BBJ1-180K and UKB Middle Easterns
XL_HDL_TG	15:58723479:T:C	T	C	-0.272778	0.00849339	229.629	0.495382	-0.218198	0.0362158	8.77162	0.713333	BBJ1-180K and UKB Middle Easterns
L_HDL_TG	15:58723939:G:A	G	A	-0.325241	0.00841239	328.983	0.494736	-0.261306	0.0369904	11.7916	0.714295	BBJ1-180K and UKB Middle Easterns
Omega_3_pct	11:61588305:A:G	A	G	0.186258	0.00704872	153.575	0.612045	0.38687	0.0368778	25.0203	0.736558	BBJ1-180K and UKB Middle Easterns
Omega_6_by_Omega_3	11:61588305:A:G	A	G	-0.171583	0.00702089	132.595	0.612826	-0.361625	0.0366859	22.1957	0.736558	BBJ1-180K and UKB Middle Easterns
XS_VLDL_L	15:58730498:C:T	C	T	0.210519	0.00821526	147.76	0.477547	0.249254	0.039064	9.7537	0.221409	BBJ1-180K and UKB Middle Easterns
XL_HDL_C_pct	15:58726744:G:C	G	C	-0.280841	0.00832899	247.101	0.456986	-0.258612	0.0381299	10.9274	0.206333	BBJ1-180K and UKB Middle Easterns
S_HDL_CE_pct	15:58723426:A:G	A	G	0.265342	0.00850069	213.996	0.495489	0.251088	0.0374233	10.709	0.708685	BBJ1-180K and UKB Middle Easterns
S_HDL_FC_pct	15:58735222:A:C	A	C	0.266976	0.0118282	112.642	0.137664	0.275882	0.0425977	10.0273	0.163797	BBJ1-180K and UKB Middle Easterns
We extracted lead variant-metabolic biomarker pairs defined in five ancestral populations in UKB or the European population in UKB-EBB and compared the genetic effects in five ancestral populations from UKB or the European population from UKB-EBB with those from BBJ1-180K .

### Sheet: ST10
Supplementary Table 10. 95% credible sets containing putative causal variants identified by MESuSiE in BBJ1-180K and UKB-EBB Europeans.
Abbreviation of metabolic biomarker name	SNPID	Finemapping_region	CS_name	PIP_Either	PIP_EastAsian	PIP_European	PIP_EastAsian_European	Consequence	Annotated_GENE
Clinical_LDL_C	1:55521109:G:A	1-54985098-56963994	L1	0.501518	2.40956e-14	0.000422561	0.501096	intron_variant	PCSK9
Clinical_LDL_C	1:55521313:G:T	1-54985098-56963994	L1	0.498482	2.40956e-14	0.000419886	0.498062
Clinical_LDL_C	1:55489542:C:T	1-54985098-56963994	L2	0.99999	2.40956e-14	8.81789e-05	0.999902	intergenic_variant
Clinical_LDL_C	1:55507882:C:T	1-54985098-56963994	L3	1	2.40956e-14	0.740353	0.259647	intron_variant	PCSK9
Clinical_LDL_C	1:55673420:T:G	1-54985098-56963994	L4	0.99998	2.40956e-14	0.678693	0.321287	intron_variant	USP24
Clinical_LDL_C	1:55483881:T:C	1-54985098-56963994	L6	1	2.40956e-14	0.596078	0.403922	downstream_gene_variant	BSND
Clinical_LDL_C	1:55496039:T:C	1-54985098-56963994	L7	1	2.40956e-14	0.738057	0.261943	intergenic_variant
Clinical_LDL_C	1:55498745:C:T	1-54985098-56963994	L8	1	2.40956e-14	0.364836	0.635164	intergenic_variant
Clinical_LDL_C	1:55518198:C:A	1-54985098-56963994	L9	1	2.40956e-14	0.723854	0.276146	intron_variant	PCSK9
Clinical_LDL_C	1:109817192:A:G	1-109314880-110331225	L1	0.81787	0.000156122	8.01421e-05	0.81787	3_prime_UTR_variant	CELSR2
Clinical_LDL_C	1:109817590:G:T	1-109314880-110331225	L1	0.165059	0.000156122	8.11354e-05	0.165059
Clinical_LDL_C	2:21286057:T:C	2-20216422-22119109	L1	1	4.54577e-18	0.749042	0.250958	intergenic_variant
Clinical_LDL_C	2:21263900:G:A	2-20216422-22119109	L2	0.19254	4.97671e-18	0.00231471	0.190225
Clinical_LDL_C	2:21267461:G:A	2-20216422-22119109	L2	0.80746	4.86367e-18	0.00742091	0.800039	upstream_gene_variant	APOB
Clinical_LDL_C	2:21396092:G:GAA	2-20216422-22119109	L3	1	3.97887e-18	0.996642	0.00335794	intergenic_variant
Clinical_LDL_C	2:21400661:G:A	2-20216422-22119109	L4	0.999836	4.16302e-18	0.671037	0.328799	intergenic_variant
Clinical_LDL_C	2:21374413:C:T	2-20216422-22119109	L5	0.895035	4.24668e-18	0.666284	0.228751	intergenic_variant
Clinical_LDL_C	2:21375346:G:A	2-20216422-22119109	L5	0.104808	4.26278e-18	0.0778948	0.0269128
Clinical_LDL_C	2:20371380:G:A	2-20216422-22119109	L6	0.818963	3.97729e-18	0.266099	0.552864	upstream_gene_variant	RNU6-961P
Clinical_LDL_C	2:20371613:T:C	2-20216422-22119109	L6	0.0902673	4.12111e-18	0.0264283	0.0638391
Clinical_LDL_C	2:20371772:G:A	2-20216422-22119109	L6	0.042668	4.00163e-18	0.0136033	0.0290647
Clinical_LDL_C	2:21416535:A:G	2-20216422-22119109	L7	1	4.47675e-18	0.749989	0.250011	downstream_gene_variant	AC067959.1
Clinical_LDL_C	2:21252534:G:A	2-20216422-22119109	L8	1	1.05761e-13	5.27695e-11	1	missense_variant	APOB
Clinical_LDL_C	2:21074998:G:A	2-20216422-22119109	L9	0.82924	5.69022e-18	0.290261	0.538979	intergenic_variant
Clinical_LDL_C	2:21080631:G:A	2-20216422-22119109	L9	0.0723193	6.10091e-18	0.0242167	0.0481026
Clinical_LDL_C	2:21083052:T:C	2-20216422-22119109	L9	0.0771301	6.92792e-18	0.0194668	0.0576633
Clinical_LDL_C	5:74656539:T:C	5-74064190-75475912	L1	0.999978	0.000100645	5.54143e-05	0.999923	3_prime_UTR_variant	HMGCR
Clinical_LDL_C	5:74623949:G:A	5-74064190-75475912	L3	0.961628	0.000100645	0.281153	0.680475	intron_variant&non_coding_transcript_variant	AC008897.2
Clinical_LDL_C	5:75003469:T:C	5-74064190-75475912	L4	0.999999	0.000100645	0.748734	0.251265	downstream_gene_variant	RNU6-680P
Clinical_LDL_C	9:136141870:C:T	9-135617048-136837740	L1	0.230018	9.68961e-05	9.68961e-05	0.230018
Clinical_LDL_C	9:136149399:G:A	9-135617048-136837740	L1	0.644714	9.68961e-05	9.68961e-05	0.644714	intron_variant&non_coding_transcript_variant	ABO
Clinical_LDL_C	9:136149830:G:A	9-135617048-136837740	L1	0.108795	9.68961e-05	9.68961e-05	0.108795
Clinical_LDL_C	12:111800258:G:A	12-109033265-114444048	L3	0.999998	0.000244618	0.505313	0.494684	3_prime_UTR_variant	PHETA1
Clinical_LDL_C	12:111773172:A:G	12-109033265-114444048	L5	0.0362337	0.000244618	0.006484	0.0297497
Clinical_LDL_C	12:111773467:T:C	12-109033265-114444048	L5	0.0252547	0.000244618	0.00432058	0.0209341
Clinical_LDL_C	12:111773925:G:A	12-109033265-114444048	L5	0.0199792	0.000244618	0.00360781	0.0163714
Clinical_LDL_C	12:111774068:A:C	12-109033265-114444048	L5	0.0176478	0.000244618	0.0040511	0.0135967
Clinical_LDL_C	12:111783802:A:G	12-109033265-114444048	L5	0.0115642	0.000244618	0.00296127	0.00860295
Clinical_LDL_C	12:111784495:G:T	12-109033265-114444048	L5	0.0169653	0.000244618	0.00317135	0.013794
Clinical_LDL_C	12:111788680:A:C	12-109033265-114444048	L5	0.0100465	0.000244618	0.00241528	0.00763123
Clinical_LDL_C	12:111797013:A:G	12-109033265-114444048	L5	0.0102095	0.000244618	0.00194099	0.00826853
Clinical_LDL_C	12:111798553:A:G	12-109033265-114444048	L5	0.0276672	0.000244618	0.00535852	0.0223087
Clinical_LDL_C	12:111799524:C:CTGT	12-109033265-114444048	L5	0.0154432	0.000244618	0.00495647	0.0104867
Clinical_LDL_C	12:111799681:T:C	12-109033265-114444048	L5	0.0171034	0.000244618	0.00592619	0.0111772
Clinical_LDL_C	12:111800059:T:C	12-109033265-114444048	L5	0.0194491	0.000244618	0.00673616	0.0127129
Clinical_LDL_C	12:111807499:G:A	12-109033265-114444048	L5	0.0345207	0.000244618	0.0118924	0.0226283
Clinical_LDL_C	12:111811604:G:A	12-109033265-114444048	L5	0.00999584	0.000244618	0.00774941	0.00224643
Clinical_LDL_C	12:111813356:C:T	12-109033265-114444048	L5	0.644783	0.000244618	0.0874564	0.557326	intron_variant&non_coding_transcript_variant	LINC02356
Clinical_LDL_C	12:111817367:G:A	12-109033265-114444048	L5	0.0378587	0.000244618	0.0315503	0.00630841
Clinical_LDL_C	19:11190074:G:A	19-10716561-11864495	L1	0.984466	2.96853e-175	0.695408	0.289201	3_prime_UTR_variant	SMARCA4
Clinical_LDL_C	19:11190873:C:T	19-10716561-11864495	L1	0.349129	2.96853e-175	0.247052	0.102077
Clinical_LDL_C	19:11224491:A:G	19-10716561-11864495	L2	1	5.97839e-170	1.89944e-06	0.999998	intron_variant	LDLR
Clinical_LDL_C	19:11190534:G:A	19-10716561-11864495	L3	1	2.96891e-175	0.703463	0.297591	downstream_gene_variant	SMARCA4
Clinical_LDL_C	19:11190074:G:A	19-10716561-11864495	L4	0.984466	2.96853e-175	0.695408	0.289201	3_prime_UTR_variant	SMARCA4
Clinical_LDL_C	19:11198502:T:C	19-10716561-11864495	L9	1	2.94742e-175	0.691245	0.308755	upstream_gene_variant	LDLR
Clinical_LDL_C	19:45412079:C:T	19-44706932-46316466	L1	1	5.45469e-36	5.18203e-37	1	missense_variant	APOE
Clinical_LDL_C	19:45411941:T:C	19-44706932-46316466	L2	1	3.92988e-36	2.48025e-15	1	missense_variant	APOE
Clinical_LDL_C	19:45436216:A:G	19-44706932-46316466	L3	0.996059	3.08589e-36	0.0454689	0.95059	downstream_gene_variant	APOC1P1
Clinical_LDL_C	19:45056421:G:A	19-44706932-46316466	L4	1	3.54664e-35	0.151655	0.848345	intron_variant&non_coding_transcript_variant	CEACAM22P
Clinical_LDL_C	19:45327309:C:T	19-44706932-46316466	L5	1	3.19779e-36	0.996318	0.00368184	downstream_gene_variant	BCAM
Clinical_LDL_C	19:45328380:C:A	19-44706932-46316466	L6	1	3.59829e-36	0.995954	0.00406824	downstream_gene_variant	BCAM
Clinical_LDL_C	19:45329214:T:G	19-44706932-46316466	L7	0.124283	3.55508e-36	0.123785	0.000498174
Clinical_LDL_C	19:45329344:T:C	19-44706932-46316466	L7	0.875717	3.57163e-36	0.872188	0.0035286	downstream_gene_variant	BCAM
Clinical_LDL_C	19:45326217:T:C	19-44706932-46316466	L9	1	3.16852e-36	0.996348	0.00365228	downstream_gene_variant	BCAM
VLDL_size	2:27730940:T:C	2-26914639-28467260	L1	1	3.51593e-05	7.24287e-06	1	missense_variant&splice_region_variant	GCKR
VLDL_size	2:27963674:A:ATG	2-26914639-28467260	L2	1	3.93564e-05	0.640635	0.359365	intergenic_variant
VLDL_size	2:27852118:A:C	2-26914639-28467260	L3	1	4.19434e-05	0.0241882	0.975812	intron_variant	GPN1
VLDL_size	2:27625005:G:T	2-26914639-28467260	L4	1	4.47664e-05	0.604975	0.397773	intron_variant	PPM1G
VLDL_size	2:28423521:T:G	2-26914639-28467260	L6	1	4.20125e-05	0.729926	0.270074	intron_variant	BABAM2
VLDL_size	7:73037956:A:G	7-72309618-73559019	L1	0.841682	1.09206e-11	1.2794e-09	0.841682	intron_variant	MLXIPL
VLDL_size	7:73042302:GCTTT:G	7-72309618-73559019	L1	0.134467	1.07697e-11	2.85738e-10	0.134467
VLDL_size	7:72823777:A:G	7-72309618-73559019	L3	1	2.55496e-11	0.725179	0.274821	intergenic_variant
VLDL_size	7:73106182:G:T	7-72309618-73559019	L5	1	1.41656e-11	0.993875	0.00612553	intron_variant	BUD23
VLDL_size	7:73098456:G:A	7-72309618-73559019	L6	1	1.60304e-11	0.993009	0.00701633	intron_variant	BUD23
VLDL_size	8:19863358:T:C	8-19019372-20470173	L1	1	3.39844e-10	1.66396e-11	1	regulatory_region_variant
VLDL_size	8:19834840:T:TA	8-19019372-20470173	L2	1	3.45097e-10	0.000874746	0.999125	regulatory_region_variant
VLDL_size	8:19823192:T:C	8-19019372-20470173	L3	0.939084	3.51452e-10	0.198763	0.740321	3_prime_UTR_variant	LPL
VLDL_size	8:19828835:C:T	8-19019372-20470173	L3	0.0609163	3.51501e-10	0.010357	0.0505592
VLDL_size	8:19934043:A:G	8-19019372-20470173	L4	1	3.46714e-10	0.684746	0.315254	upstream_gene_variant	AC100802.1
VLDL_size	8:19671920:C:T	8-19019372-20470173	L6	0.277565	3.46099e-10	0.206995	0.0705699
VLDL_size	8:19673973:T:C	8-19019372-20470173	L6	0.722422	3.45989e-10	0.539749	0.182673	upstream_gene_variant	INTS10
VLDL_size	8:19844228:T:C	8-19019372-20470173	L8	1	3.45154e-10	0.749948	0.250052	intergenic_variant
VLDL_size	8:19874024:CTG:C	8-19019372-20470173	L9	1	3.45267e-10	0.749513	0.250487	regulatory_region_variant
VLDL_size	11:61588305:A:G	11-60804473-62437171	L1	0.948533	0.00017095	0.00017095	0.948533	intron_variant	FADS2
VLDL_size	11:61592362:A:G	11-60804473-62437171	L1	0.0427113	0.00017095	0.00017095	0.0427113
VLDL_size	11:61807698:G:A	11-60804473-62437171	L4	0.991975	0.00017095	0.672122	0.319853	intergenic_variant
VLDL_size	11:61594164:T:C	11-60804473-62437171	L5	0.999787	0.00017095	0.743648	0.256139	intron_variant	FADS2
VLDL_size	11:61784303:G:T	11-60804473-62437171	L8	0.998417	0.00017095	0.691279	0.307138	upstream_gene_variant	AP003733.1
VLDL_size	11:116623213:TA:T	11-115905204-117994246	L1	1	2.01601e-37	3.61432e-05	0.999964	intron_variant	BUD13
VLDL_size	11:116718929:G:T	11-115905204-117994246	L2	1	4.17589e-37	0.000100121	0.9999	intron_variant	SIK3
VLDL_size	11:116662579:C:T	11-115905204-117994246	L3	0.581593	2.12602e-37	2.50735e-37	0.581593	upstream_gene_variant	ZPR1
VLDL_size	11:116663707:G:A	11-115905204-117994246	L3	0.418407	2.12475e-37	2.58441e-37	0.418407
VLDL_size	11:116679711:G:A	11-115905204-117994246	L4	0.752672	1.99973e-37	0.00348494	0.749187	downstream_gene_variant	AP006216.2
VLDL_size	11:116680448:C:A	11-115905204-117994246	L4	0.244733	2.00011e-37	0.00113301	0.2436
VLDL_size	11:117192783:A:G	11-115905204-117994246	L5	1	7.72247e-37	0.744659	0.255341	intron_variant&non_coding_transcript_variant	AP000892.1
VLDL_size	11:116789094:C:CT	11-115905204-117994246	L6	1	5.52709e-37	0.697303	0.302697	intron_variant	SIK3
VLDL_size	11:116549445:T:TGA	11-115905204-117994246	L7	1	3.7453e-37	0.747453	0.252547	intergenic_variant
VLDL_size	11:116522961:C:T	11-115905204-117994246	L9	1	3.67514e-37	0.119103	0.880897	intron_variant&non_coding_transcript_variant	LINC02702
VLDL_size	11:116523167:T:C	11-115905204-117994246	L10	1	3.66402e-37	0.99441	0.00559026	intron_variant&non_coding_transcript_variant	LINC02702
VLDL_size	15:58680178:T:C	15-57552703-60262357	L1	1	1.37158e-25	2.47251e-26	1	intron_variant	ALDH1A2
VLDL_size	15:58723939:G:A	15-57552703-60262357	L2	0.999917	1.39748e-25	2.91308e-26	0.999917	upstream_gene_variant	LIPC
VLDL_size	15:58574324:A:G	15-57552703-60262357	L3	0.518411	2.01625e-25	1.60803e-05	0.518394	upstream_gene_variant	ALDH1A2
VLDL_size	15:58576226:C:T	15-57552703-60262357	L3	0.474548	2.01907e-25	1.35284e-05	0.474535
VLDL_size	15:58717428:T:C	15-57552703-60262357	L4	1	1.58975e-25	0.130189	0.869811	intron_variant	LIPC
VLDL_size	15:58702941:T:C	15-57552703-60262357	L5	1	3.88425e-25	0.0431987	0.956801	5_prime_UTR_variant	LIPC
VLDL_size	15:58702864:T:C	15-57552703-60262357	L6	1	2.34127e-25	0.671398	0.328602	5_prime_UTR_variant	LIPC
VLDL_size	15:58671834:T:C	15-57552703-60262357	L7	1	1.68743e-25	0.0592779	0.940722	intron_variant	ALDH1A2
VLDL_size	15:58833993:G:A	15-57552703-60262357	L8	0.999672	6.54913e-22	0.000495353	0.999176	missense_variant	LIPC
VLDL_size	15:58688478:A:C	15-57552703-60262357	L9	1	1.5176e-25	0.99687	0.00313007	intron_variant	ALDH1A2
VLDL_size	15:58687524:A:C	15-57552703-60262357	L10	1	1.52012e-25	0.996876	0.00312378	intron_variant	ALDH1A2
VLDL_size	19:45414451:T:C	19-44706932-46316466	L1	0.9778	5.28249e-07	9.54645e-08	0.9778	downstream_gene_variant	APOE
VLDL_size	19:45412079:C:T	19-44706932-46316466	L2	0.999149	5.78653e-07	0.745309	0.25384	missense_variant	APOE
VLDL_size	19:45416291:C:T	19-44706932-46316466	L3	1	5.43612e-07	1.02842e-07	1	downstream_gene_variant	APOE
VLDL_size	19:45436244:T:C	19-44706932-46316466	L4	0.954719	5.48008e-07	0.000424132	0.954295	downstream_gene_variant	APOC1P1
VLDL_size	19:45431453:G:A	19-44706932-46316466	L5	0.602475	5.59568e-07	0.0236558	0.57882	intron_variant&non_coding_transcript_variant	APOC1P1
VLDL_size	19:45435466:C:CT	19-44706932-46316466	L5	0.352407	5.58685e-07	0.0171344	0.335273
VLDL_size	19:46396610:T:C	19-44706932-46316466	L6	0.879805	5.74085e-07	0.633562	0.246244	intron_variant	MYPOP
VLDL_size	19:46397639:A:G	19-44706932-46316466	L6	0.0808501	5.733e-07	0.0586729	0.0221772
VLDL_size	19:46165596:G:A	19-44706932-46316466	L10	0.0523273	5.66416e-07	0.0380998	0.0142275
VLDL_size	19:46166427:G:A	19-44706932-46316466	L10	0.0545871	5.66427e-07	0.0397423	0.0148448
VLDL_size	19:46167469:A:G	19-44706932-46316466	L10	0.861485	5.66987e-07	0.625202	0.236283	upstream_gene_variant	GIPR
LDL_size	15:58723939:G:A	15-57552703-60262357	L1	0.970482	5.16457e-11	3.69383e-12	0.970482	upstream_gene_variant	LIPC
LDL_size	15:58680178:T:C	15-57552703-60262357	L2	1	5.11099e-11	3.1293e-12	1	intron_variant	ALDH1A2
LDL_size	15:58573833:T:G	15-57552703-60262357	L3	0.200369	7.15093e-11	3.55712e-08	0.200369
LDL_size	15:58574324:A:G	15-57552703-60262357	L3	0.543618	7.14578e-11	1.02502e-07	0.543618	upstream_gene_variant	ALDH1A2
LDL_size	15:58576226:C:T	15-57552703-60262357	L3	0.24425	7.13688e-11	5.13816e-08	0.24425
LDL_size	15:58676884:G:A	15-57552703-60262357	L4	0.681565	8.49116e-11	2.5851e-09	0.681565	intron_variant	ALDH1A2
LDL_size	15:58677908:C:T	15-57552703-60262357	L4	0.318429	8.44916e-11	1.57963e-09	0.318429
LDL_size	15:58699937:C:T	15-57552703-60262357	L5	1	6.92668e-11	0.0104794	0.989521	upstream_gene_variant	LIPC
LDL_size	15:58717428:T:C	15-57552703-60262357	L6	1	5.5429e-11	0.172407	0.827592	intron_variant	LIPC
LDL_size	15:58717762:G:T	15-57552703-60262357	L7	0.999376	1.6683e-10	0.524348	0.475028	intron_variant	LIPC
LDL_size	15:58716044:A:G	15-57552703-60262357	L9	1	7.15293e-11	4.97956e-06	0.999995	intron_variant	LIPC
LDL_size	18:47118398:T:C	18-46568878-47706142	L1	0.962674	0.0338209	9.81162e-05	0.928854	3_prime_UTR_variant	LIPG
LDL_size	18:47158186:T:C	18-46568878-47706142	L4	0.0135983	9.81162e-05	0.00968977	0.00390804
LDL_size	18:47158234:C:T	18-46568878-47706142	L4	0.0414211	9.81162e-05	0.0187041	0.022716
LDL_size	18:47159090:A:G	18-46568878-47706142	L4	0.0086577	9.81162e-05	0.00774005	0.000917436
LDL_size	18:47159452:A:AT	18-46568878-47706142	L4	0.0097619	9.81162e-05	0.00684368	0.00291785
LDL_size	18:47160953:G:T	18-46568878-47706142	L4	0.0094704	9.81162e-05	0.00645848	0.00301154
LDL_size	18:47163557:A:G	18-46568878-47706142	L4	0.010243	9.81162e-05	0.00792487	0.00231789
LDL_size	18:47167214:T:C	18-46568878-47706142	L4	0.0342709	9.81162e-05	0.0172043	0.0170658
LDL_size	18:47168648:G:A	18-46568878-47706142	L4	0.0117227	9.81162e-05	0.00797994	0.00374241
LDL_size	18:47169989:T:C	18-46568878-47706142	L4	0.0133374	9.81162e-05	0.00901539	0.00432157
LDL_size	18:47170139:A:ACCTG	18-46568878-47706142	L4	0.0151245	9.81162e-05	0.0105411	0.00458299
LDL_size	18:47172283:A:G	18-46568878-47706142	L4	0.0118176	9.81162e-05	0.00810738	0.00370979
LDL_size	18:47173181:A:G	18-46568878-47706142	L4	0.00887496	9.81162e-05	0.00579991	0.00307465
LDL_size	18:47179516:G:A	18-46568878-47706142	L4	0.714046	9.81162e-05	0.0109059	0.703119	downstream_gene_variant	SMUG1P1
LDL_size	18:47182664:A:G	18-46568878-47706142	L4	0.0476555	9.81162e-05	0.0456722	0.0019831
LDL_size	19:45412079:C:T	19-44706932-46316466	L1	1	1.97955e-47	6.2556e-25	1	missense_variant	APOE
LDL_size	19:45328380:C:A	19-44706932-46316466	L3	1	1.71986e-47	0.995695	0.00430608	downstream_gene_variant	BCAM
LDL_size	19:45327309:C:T	19-44706932-46316466	L4	1	1.58093e-47	0.996103	0.00389673	downstream_gene_variant	BCAM
LDL_size	19:45329214:T:G	19-44706932-46316466	L6	1	1.69502e-47	0.995723	0.00427654	downstream_gene_variant	BCAM
LDL_size	19:45326217:T:C	19-44706932-46316466	L8	1	1.55353e-47	0.996177	0.00382268	downstream_gene_variant	BCAM
LDL_size	19:45329344:T:C	19-44706932-46316466	L10	1	1.70929e-47	0.995669	0.00433097	downstream_gene_variant	BCAM
LDL_size	20:44784961:CGTTT:C	20-43586584-45353039	L3	1	2.76563e-18	0.99568	0.291005	intergenic_variant
LDL_size	20:44787478:C:T	20-43586584-45353039	L4	1	5.81623e-18	0.735612	0.264737	intergenic_variant
LDL_size	20:44609595:G:T	20-43586584-45353039	L5	1	3.57116e-16	0.0103761	0.989624	upstream_gene_variant	FTLP1
LDL_size	20:44785233:T:C	20-43586584-45353039	L7	1	4.32254e-18	0.696932	0.303068	intergenic_variant
LDL_size	20:44786106:A:G	20-43586584-45353039	L8	1	4.58107e-18	0.703571	0.296429	regulatory_region_variant
LDL_size	22:44324730:C:T	22-43823955-44901124	L1	0.953981	7.39891e-05	3.58731e-05	0.953981	synonymous_variant	PNPLA3
HDL_size	8:19824492:T:C	8-19019372-20470173	L1	0.0860993	7.57498e-10	1.41913e-10	0.0860993
HDL_size	8:19824667:C:T	8-19019372-20470173	L1	0.913793	7.58503e-10	1.37648e-10	0.913793	3_prime_UTR_variant	LPL
HDL_size	8:19823192:T:C	8-19019372-20470173	L3	0.862865	1.15564e-09	0.563759	0.299106	3_prime_UTR_variant	LPL
HDL_size	8:19828835:C:T	8-19019372-20470173	L3	0.137134	1.16237e-09	0.0804335	0.0567003
HDL_size	8:19844228:T:C	8-19019372-20470173	L4	1	9.9307e-10	0.324817	0.675183	intergenic_variant
HDL_size	8:19953427:G:A	8-19019372-20470173	L5	0.999723	7.00619e-10	0.749742	0.24998	intron_variant&non_coding_transcript_variant	AC100802.1
HDL_size	8:19673973:T:C	8-19019372-20470173	L6	0.981597	1.06716e-09	0.572232	0.409365	upstream_gene_variant	INTS10
HDL_size	8:19874024:CTG:C	8-19019372-20470173	L8	0.257659	9.57853e-10	0.193242	0.0644165
HDL_size	8:19875554:A:G	8-19019372-20470173	L8	0.742341	9.75049e-10	0.556749	0.185592	intergenic_variant
HDL_size	8:19931837:A:G	8-19019372-20470173	L9	1	8.94843e-10	0.408454	0.591546	upstream_gene_variant	AC100802.1
HDL_size	8:19956664:C:T	8-19019372-20470173	L10	1	6.83746e-10	0.0368008	0.963199	intron_variant&non_coding_transcript_variant	AC100802.1
HDL_size	9:107661742:A:C	9-107086753-108172526	L1	1	1.33874e-05	2.21399e-06	1	intron_variant	ABCA1
HDL_size	9:107589744:C:T	9-107086753-108172526	L2	1	1.32721e-05	0.000117882	0.999882	intron_variant	ABCA1
HDL_size	9:107647019:C:T	9-107086753-108172526	L3	1	1.78765e-05	0.616769	0.383231	intron_variant	ABCA1
HDL_size	9:107690995:G:A	9-107086753-108172526	L4	0.997929	1.4451e-05	0.748444	0.249485	upstream_gene_variant	ABCA1
HDL_size	9:107569337:T:C	9-107086753-108172526	L5	0.891214	1.29023e-05	0.0197718	0.871442	intron_variant	ABCA1
HDL_size	9:107571375:G:A	9-107086753-108172526	L5	0.0961903	1.28925e-05	0.00251492	0.0936753
HDL_size	9:107674114:G:T	9-107086753-108172526	L7	0.929221	1.90524e-05	0.425778	0.503443	intron_variant	ABCA1
HDL_size	9:107674890:A:G	9-107086753-108172526	L7	0.0707564	1.90486e-05	0.0326895	0.0380669
HDL_size	11:61588305:A:G	11-60804473-62437171	L1	0.355799	0.000158132	0.000170686	0.355799
HDL_size	11:61592362:A:G	11-60804473-62437171	L1	0.614868	0.000158114	0.000170686	0.614868	intron_variant	FADS2
HDL_size	11:61605613:C:T	11-60804473-62437171	L4	0.94043	0.000166623	0.674741	0.265689	intron_variant	FADS2
HDL_size	11:61607168:A:G	11-60804473-62437171	L4	0.049101	0.00016671	0.0350912	0.0140099
HDL_size	11:61594164:T:C	11-60804473-62437171	L5	0.999997	0.000166067	0.731384	0.268612	intron_variant	FADS2
HDL_size	11:116623213:TA:T	11-115905204-117994246	L1	1	3.92065e-12	0.481364	0.518636	intron_variant	BUD13
HDL_size	11:116705278:C:T	11-115905204-117994246	L2	1	3.60096e-12	0.00228869	0.997711	downstream_gene_variant	APOC3
HDL_size	11:116648776:C:A	11-115905204-117994246	L3	0.999709	5.96596e-12	0.686665	0.313044	3_prime_UTR_variant	ZPR1
HDL_size	11:116662579:C:T	11-115905204-117994246	L4	0.396243	3.5403e-12	2.02657e-12	0.396243
HDL_size	11:116663707:G:A	11-115905204-117994246	L4	0.603757	3.54789e-12	2.02197e-12	0.603757	upstream_gene_variant	ZPR1
HDL_size	11:117192783:A:G	11-115905204-117994246	L5	1	6.71869e-12	0.69808	0.30192	intron_variant&non_coding_transcript_variant	AP000892.1
HDL_size	11:116655600:G:A	11-115905204-117994246	L6	0.99863	6.72176e-12	0.372172	0.626458	missense_variant	ZPR1
HDL_size	11:116667337:C:T	11-115905204-117994246	L8	0.234059	0.0558073	3.8224e-12	0.178252
HDL_size	11:116667480:C:T	11-115905204-117994246	L8	0.765933	0.182077	3.82201e-12	0.583855	upstream_gene_variant	APOA5
HDL_size	11:116511522:C:T	11-115905204-117994246	L9	0.999997	5.95405e-12	0.359139	0.640858	intron_variant&non_coding_transcript_variant	LINC02702
HDL_size	11:116772441:C:T	11-115905204-117994246	L10	0.932819	3.41023e-12	0.0161551	0.916664	intron_variant	SIK3
HDL_size	11:117059552:G:A	11-115905204-117994246	L10	0.0261316	3.76232e-12	0.0189969	0.00713468
HDL_size	12:112090022:C:A	12-109033265-114444048	L1	1	0.000243838	0.612097	0.387903	intron_variant	BRAP
HDL_size	15:58723939:G:A	15-57552703-60262357	L1	1	2.79018e-59	3.65016e-60	1	upstream_gene_variant	LIPC
HDL_size	15:58680178:T:C	15-57552703-60262357	L2	1	2.77797e-59	4.01074e-60	1	intron_variant	ALDH1A2
HDL_size	15:58573833:T:G	15-57552703-60262357	L3	0.999078	4.3056e-59	6.05171e-31	0.999078	upstream_gene_variant	ALDH1A2
HDL_size	15:58717428:T:C	15-57552703-60262357	L4	1	2.76483e-59	0.000471975	0.999528	intron_variant	LIPC
HDL_size	15:58708583:AC:A	15-57552703-60262357	L5	0.996244	6.42926e-59	4.43106e-08	0.996244	intron_variant	LIPC
HDL_size	15:58702864:T:C	15-57552703-60262357	L6	1	3.9205e-59	3.20846e-05	0.999968	5_prime_UTR_variant	LIPC
HDL_size	15:58671834:T:C	15-57552703-60262357	L7	1	3.23268e-59	0.00352951	0.99647	intron_variant	ALDH1A2
HDL_size	15:58628861:C:T	15-57552703-60262357	L8	1	1.74005e-58	0.304839	0.695161	intron_variant	ALDH1A2
HDL_size	15:58833993:G:A	15-57552703-60262357	L9	1	6.02365e-49	3.59839e-12	1	missense_variant	LIPC
HDL_size	16:56994528:C:T	16-56245677-57603644	L1	1	2.33318e-23	5.34697e-24	1	upstream_gene_variant	CETP
HDL_size	16:57006590:C:T	16-56245677-57603644	L2	1	2.21499e-23	5.98911e-09	1	intron_variant	CETP
HDL_size	16:57017662:G:A	16-56245677-57603644	L3	1	2.53431e-23	0.135899	0.864101	3_prime_UTR_variant	CETP
HDL_size	16:57006305:C:T	16-56245677-57603644	L4	1	1.82226e-23	0.75	0.264573	intron_variant	CETP
HDL_size	16:57000284:G:A	16-56245677-57603644	L5	1	1.83515e-23	0.74267	0.25733	intron_variant	CETP
HDL_size	16:56929920:T:G	16-56245677-57603644	L6	1	2.17942e-23	0.115108	0.884892	intron_variant	SLC12A3
HDL_size	16:56985555:A:G	16-56245677-57603644	L7	1	3.22846e-23	0.735307	0.264693	regulatory_region_variant
HDL_size	16:57007446:T:G	16-56245677-57603644	L9	0.995456	2.06e-23	0.00154043	0.993916	intron_variant	CETP
HDL_size	16:57026785:CTTA:C	16-56245677-57603644	L10	0.999987	3.14492e-22	0.102438	0.897549	intron_variant	NLRC5
HDL_size	18:46633032:C:T	18-46568878-47706142	L2	1	6.79286e-17	0.580487	0.419513	intron_variant	DYM
HDL_size	18:47117374:A:G	18-46568878-47706142	L5	0.857835	4.29536e-17	0.621153	0.236682	3_prime_UTR_variant	LIPG
HDL_size	18:47121316:G:T	18-46568878-47706142	L5	0.114781	5.00654e-17	0.0788973	0.0358833
HDL_size	18:47179383:C:T	18-46568878-47706142	L7	1	4.15529e-17	0.370491	0.629509	downstream_gene_variant	SMUG1P1
HDL_size	18:47093864:C:T	18-46568878-47706142	L8	0.997432	4.33935e-17	0.0366769	0.960756	missense_variant	LIPG
HDL_size	18:47167407:T:C	18-46568878-47706142	L9	0.999406	5.45476e-17	0.748261	0.251145	regulatory_region_variant
HDL_size	20:44544947:T:C	20-43586584-45353039	L1	0.679005	7.25697e-119	0.00157226	0.677433	upstream_gene_variant	PLTP
HDL_size	20:44545773:A:C	20-43586584-45353039	L1	0.320995	7.25697e-119	0.000743611	0.320251
HDL_size	20:44544798:C:T	20-43586584-45353039	L2	0.613927	7.20279e-119	2.7935e-71	0.613927	upstream_gene_variant	PLTP
HDL_size	20:44547689:G:A	20-43586584-45353039	L2	0.0690097	7.20274e-119	1.97814e-72	0.0690097
HDL_size	20:44549022:G:T	20-43586584-45353039	L2	0.29341	7.20274e-119	8.37458e-72	0.29341
HDL_size	20:44609595:G:T	20-43586584-45353039	L3	1	7.0041e-119	1.27743e-13	1	upstream_gene_variant	FTLP1
HDL_size	20:44784961:CGTTT:C	20-43586584-45353039	L4	1	7.12422e-119	0.996202	0.254005	intergenic_variant
HDL_size	20:44787478:C:T	20-43586584-45353039	L5	1	7.25881e-119	0.747066	0.252983	intergenic_variant
Phosphoglyc	1:62974458:TTTAC:T	1-62400811-63704364	L1	0.00987145	7.76331e-05	0.000104835	0.00987145
Phosphoglyc	1:62977307:C:T	1-62400811-63704364	L1	0.0119527	7.76259e-05	0.000104835	0.0119527
Phosphoglyc	1:62992749:T:C	1-62400811-63704364	L1	0.00790026	7.76777e-05	0.000104835	0.00790026
Phosphoglyc	1:63007182:C:T	1-62400811-63704364	L1	0.0118731	7.76239e-05	0.000104835	0.0118731
Phosphoglyc	1:63013134:A:G	1-62400811-63704364	L1	0.0091344	7.76509e-05	0.000104835	0.0091344
Phosphoglyc	1:63037837:C:T	1-62400811-63704364	L1	0.00765472	7.77327e-05	0.000104835	0.00765471
Phosphoglyc	1:63040728:G:T	1-62400811-63704364	L1	0.0164063	7.76496e-05	0.000104835	0.0164063
Phosphoglyc	1:63049819:G:A	1-62400811-63704364	L1	0.00666401	7.76573e-05	0.000104835	0.00666401
Phosphoglyc	1:63070537:AGTTAATGTG:A	1-62400811-63704364	L1	0.710612	7.69859e-05	0.000104835	0.710612	intron_variant	DOCK7
Phosphoglyc	1:63074527:CTCAT:C	1-62400811-63704364	L1	0.0109118	7.76048e-05	0.000104835	0.0109118
Phosphoglyc	1:63093661:GT:G	1-62400811-63704364	L1	0.0212262	7.77946e-05	0.000104835	0.0212262
Phosphoglyc	1:63094207:A:G	1-62400811-63704364	L1	0.0333712	7.77973e-05	0.000104835	0.0333712
Phosphoglyc	1:63094692:A:G	1-62400811-63704364	L1	0.0191885	7.77973e-05	0.000104835	0.0191885
Phosphoglyc	1:63098235:G:A	1-62400811-63704364	L1	0.00901013	7.78464e-05	0.000104835	0.00901013
Phosphoglyc	1:63099023:T:C	1-62400811-63704364	L1	0.0113464	7.78464e-05	0.000104835	0.0113464
Phosphoglyc	1:63103217:A:G	1-62400811-63704364	L1	0.00915711	7.76194e-05	0.000104835	0.00915711
Phosphoglyc	1:63105538:T:C	1-62400811-63704364	L1	0.0111991	7.7808e-05	0.000104835	0.0111991
Phosphoglyc	1:63107526:C:T	1-62400811-63704364	L1	0.0075504	7.78765e-05	0.000104835	0.0075504
Phosphoglyc	1:63133930:G:A	1-62400811-63704364	L1	0.0260933	7.80712e-05	0.000104835	0.0260933
Phosphoglyc	1:63247027:T:TA	1-62400811-63704364	L2	1	0.000104553	0.733414	0.266585	upstream_gene_variant	ATG4C
Phosphoglyc	2:21286057:T:C	2-20216422-22119109	L1	1	1.17532e-06	0.708881	0.291119	intergenic_variant
Phosphoglyc	2:20371380:G:A	2-20216422-22119109	L2	1	8.20588e-07	0.00109697	0.998903	upstream_gene_variant	RNU6-961P
Phosphoglyc	2:21389659:T:G	2-20216422-22119109	L4	0.849602	9.92726e-07	0.51287	0.336732	intergenic_variant
Phosphoglyc	2:21400661:G:A	2-20216422-22119109	L4	0.136813	9.53901e-07	0.0856443	0.0511692
Phosphoglyc	2:21396092:G:GAA	2-20216422-22119109	L5	1	9.53278e-07	0.64804	0.35196	intergenic_variant
Phosphoglyc	2:21471603:T:C	2-20216422-22119109	L6	1	1.61219e-06	0.689986	0.310014	intron_variant&non_coding_transcript_variant	AC018742.1
Phosphoglyc	2:21252534:G:A	2-20216422-22119109	L7	0.999927	0.000577548	1.05593e-06	0.99935	missense_variant	APOB
Phosphoglyc	2:21457627:C:T	2-20216422-22119109	L9	1	1.88353e-06	0.605966	0.394034	intron_variant&non_coding_transcript_variant	AC018742.1
Phosphoglyc	2:21216815:C:A	2-20216422-22119109	L10	0.999564	1.38999e-06	0.675782	0.323782	intergenic_variant
Phosphoglyc	2:27730940:T:C	2-26914639-28467260	L1	1	0.000182139	8.12502e-05	1	missense_variant&splice_region_variant	GCKR
Phosphoglyc	2:27963674:A:ATG	2-26914639-28467260	L2	1	0.00018214	0.598819	0.401181	intergenic_variant
Phosphoglyc	2:27852118:A:C	2-26914639-28467260	L3	1	0.000182141	0.739603	0.260397	intron_variant	GPN1
Phosphoglyc	2:27625005:G:T	2-26914639-28467260	L5	1	0.000182141	0.721306	0.278694	intron_variant	PPM1G
Phosphoglyc	2:28423521:T:G	2-26914639-28467260	L8	0.99999	0.000182141	0.749997	0.249993	intron_variant	BABAM2
Phosphoglyc	8:126506694:G:A	8-125971274-127009051	L1	1	0.000110685	0.000110684	1	intron_variant&non_coding_transcript_variant	AC091114.1
Phosphoglyc	8:126492927:A:C	8-125971274-127009051	L2	1	0.000110685	0.748177	0.251823	intron_variant&non_coding_transcript_variant	AC091114.1
Phosphoglyc	8:126509051:A:G	8-125971274-127009051	L3	0.958031	0.000110685	0.000110685	0.958031	intron_variant&non_coding_transcript_variant	AC091114.1
Phosphoglyc	8:126507098:G:A	8-125971274-127009051	L4	0.999999	0.000110685	0.536887	0.463112	intron_variant&non_coding_transcript_variant	AC091114.1
Phosphoglyc	8:126568612:A:G	8-125971274-127009051	L6	0.998986	0.000110685	0.734196	0.264791	regulatory_region_variant
Phosphoglyc	9:107661742:A:C	9-107086753-108172526	L1	0.999999	1.11195e-06	3.62633e-07	0.999999	intron_variant	ABCA1
Phosphoglyc	9:107647019:C:T	9-107086753-108172526	L2	1	1.56786e-06	0.0322615	0.967738	intron_variant	ABCA1
Phosphoglyc	9:107589744:C:T	9-107086753-108172526	L3	1	1.09924e-06	4.3771e-07	1	intron_variant	ABCA1
Phosphoglyc	9:107690995:G:A	9-107086753-108172526	L5	0.829391	1.16397e-06	0.225649	0.603742	upstream_gene_variant	ABCA1
Phosphoglyc	9:107691362:A:C	9-107086753-108172526	L5	0.170516	1.26407e-06	0.0356159	0.134901
Phosphoglyc	9:107674890:A:G	9-107086753-108172526	L6	0.951374	3.94434e-06	0.619198	0.332176	intron_variant	ABCA1
Phosphoglyc	9:107669241:T:C	9-107086753-108172526	L10	0.0899979	1.68651e-06	0.00330644	0.0866914
Phosphoglyc	9:107672526:T:G	9-107086753-108172526	L10	0.908804	1.62514e-06	0.0513594	0.857444	intron_variant	ABCA1
Phosphoglyc	11:116705516:G:A	11-115905204-117994246	L1	1	0	3.37088e-07	1	downstream_gene_variant	APOC3
Phosphoglyc	11:116657561:C:T	11-115905204-117994246	L2	1	0	1.11998e-08	1	intron_variant	ZPR1
Phosphoglyc	11:116718929:G:T	11-115905204-117994246	L3	1	0	0.994378	0.2574	intron_variant	SIK3
Phosphoglyc	11:116703146:C:T	11-115905204-117994246	L4	0.999999	0	0.749999	0.25	intron_variant	APOC3
Phosphoglyc	11:116727465:C:T	11-115905204-117994246	L5	1	0	0.99443	0.00557009	intron_variant	SIK3
Phosphoglyc	12:111629389:C:A	12-109033265-114444048	L1	0.999957	0.701739	0.000244127	0.298218	intron_variant	CUX2
Phosphoglyc	12:111800258:G:A	12-109033265-114444048	L2	1	0.000238137	0.712015	0.287985	3_prime_UTR_variant	PHETA1
Phosphoglyc	15:58723939:G:A	15-57552703-60262357	L1	0.999991	2.36257e-30	7.19378e-31	0.999991	upstream_gene_variant	LIPC
Phosphoglyc	15:58680178:T:C	15-57552703-60262357	L2	0.999995	2.29639e-30	6.11016e-31	0.999995	intron_variant	ALDH1A2
Phosphoglyc	15:58573833:T:G	15-57552703-60262357	L3	0.985973	3.43864e-30	1.82923e-18	0.985973	upstream_gene_variant	ALDH1A2
Phosphoglyc	15:58717428:T:C	15-57552703-60262357	L4	1	2.43262e-30	0.000455492	0.999545	intron_variant	LIPC
Phosphoglyc	15:58708583:AC:A	15-57552703-60262357	L5	0.962167	7.4702e-30	1.32441e-06	0.962165	intron_variant	LIPC
Phosphoglyc	15:58628861:C:T	15-57552703-60262357	L6	0.999996	3.37507e-30	0.000345677	0.99965	intron_variant	ALDH1A2
Phosphoglyc	15:58671834:T:C	15-57552703-60262357	L7	0.999999	2.78416e-30	0.00456663	0.995433	intron_variant	ALDH1A2
Phosphoglyc	15:58833993:G:A	15-57552703-60262357	L8	1	5.65101e-22	1.02964e-08	1	missense_variant	LIPC
Phosphoglyc	15:58702864:T:C	15-57552703-60262357	L10	1	3.4824e-30	2.96707e-09	1	5_prime_UTR_variant	LIPC
Phosphoglyc	16:56994528:C:T	16-56245677-57603644	L1	0.992095	5.05964e-10	2.11148e-10	0.992095	upstream_gene_variant	CETP
Phosphoglyc	16:57017662:G:A	16-56245677-57603644	L3	0.999972	5.99854e-10	0.746172	0.253801	3_prime_UTR_variant	CETP
Phosphoglyc	16:57006305:C:T	16-56245677-57603644	L4	1	4.4252e-10	0.747347	0.25449	intron_variant	CETP
Phosphoglyc	16:57007610:G:A	16-56245677-57603644	L5	0.994292	4.35755e-10	2.71639e-10	0.994292	intron_variant	CETP
Phosphoglyc	16:56929920:T:G	16-56245677-57603644	L6	0.999466	1.20437e-09	0.454107	0.545359	intron_variant	SLC12A3
Phosphoglyc	16:56985555:A:G	16-56245677-57603644	L7	1	7.74209e-10	0.678095	0.321905	regulatory_region_variant
Phosphoglyc	16:56986045:G:T	16-56245677-57603644	L9	0.998518	4.56248e-10	0.748888	0.24963	regulatory_region_variant
Phosphoglyc	18:47167214:T:C	18-46568878-47706142	L1	1	8.55171e-26	1.29097e-09	1	regulatory_region_variant
Phosphoglyc	18:46633032:C:T	18-46568878-47706142	L2	1	1.52495e-25	0.443314	0.556686	intron_variant	DYM
Phosphoglyc	18:47118923:T:G	18-46568878-47706142	L3	0.0731071	6.90818e-26	1.18327e-24	0.0731071
Phosphoglyc	18:47119579:A:G	18-46568878-47706142	L3	0.103104	6.87549e-26	1.24758e-24	0.103104
Phosphoglyc	18:47120600:G:A	18-46568878-47706142	L3	0.823017	6.81752e-26	1.22132e-24	0.823017	3_prime_UTR_variant	LIPG
Phosphoglyc	18:47179383:C:T	18-46568878-47706142	L5	1	6.71202e-26	0.639787	0.360213	downstream_gene_variant	SMUG1P1
Phosphoglyc	18:47117374:A:G	18-46568878-47706142	L6	0.999778	7.19919e-26	0.00830534	0.991473	3_prime_UTR_variant	LIPG
Phosphoglyc	18:47214864:C:A	18-46568878-47706142	L7	0.807844	5.09369e-24	0.0210171	0.786827	intergenic_variant
Phosphoglyc	18:47231505:A:G	18-46568878-47706142	L7	0.189438	1.42888e-23	0.00173415	0.187704
Phosphoglyc	18:47121117:T:C	18-46568878-47706142	L8	0.996925	2.04317e-25	0.739254	0.257671	3_prime_UTR_variant	LIPG
Phosphoglyc	18:47167407:T:C	18-46568878-47706142	L9	1	1.07641e-25	0.739739	0.260261	regulatory_region_variant
Phosphoglyc	18:47093864:C:T	18-46568878-47706142	L10	0.787644	1.1679e-25	0.516275	0.271369	missense_variant	LIPG
Phosphoglyc	18:47096016:G:A	18-46568878-47706142	L10	0.212356	2.75758e-25	0.122096	0.0902603
Phosphoglyc	19:11350488:C:T	19-10716561-11864495	L1	0.99031	6.40118e-08	1.93812e-08	0.99031	missense_variant	ANGPTL8
Phosphoglyc	19:11190074:G:A	19-10716561-11864495	L2	0.943165	1.02375e-07	0.660633	0.282532	3_prime_UTR_variant	SMARCA4
Phosphoglyc	19:11190873:C:T	19-10716561-11864495	L2	0.389992	1.02375e-07	0.273275	0.116717
Phosphoglyc	19:11253886:CA:C	19-10716561-11864495	L3	0.792704	6.32066e-08	0.0377886	0.754915	downstream_gene_variant	SPC24
Phosphoglyc	19:11256176:C:T	19-10716561-11864495	L3	0.206211	6.61009e-08	0.0118898	0.194322
Phosphoglyc	19:11190534:G:A	19-10716561-11864495	L4	1	1.02377e-07	0.698864	0.301353	downstream_gene_variant	SMARCA4
Cholines	1:63247027:T:TA	1-62400811-63704364	L2	0.999999	9.44068e-05	0.746408	0.253592	upstream_gene_variant	ATG4C
Cholines	2:21286057:T:C	2-20216422-22119109	L1	1	3.1311e-08	0.708698	0.291302	intergenic_variant
Cholines	2:20371380:G:A	2-20216422-22119109	L2	1	2.12222e-08	0.00365191	0.996348	upstream_gene_variant	RNU6-961P
Cholines	2:21396092:G:GAA	2-20216422-22119109	L5	1	2.54964e-08	0.61232	0.38768	intergenic_variant
Cholines	2:21471603:T:C	2-20216422-22119109	L6	1	5.23621e-08	0.689016	0.310984	intron_variant&non_coding_transcript_variant	AC018742.1
Cholines	2:21252534:G:A	2-20216422-22119109	L7	0.999945	0.000218786	4.10408e-08	0.999727	missense_variant	APOB
Cholines	2:21216815:C:A	2-20216422-22119109	L8	0.98753	4.10358e-08	0.646354	0.341176	intergenic_variant
Cholines	2:21457627:C:T	2-20216422-22119109	L10	1	7.07038e-08	0.613074	0.386926	intron_variant&non_coding_transcript_variant	AC018742.1
Cholines	2:27730940:T:C	2-26914639-28467260	L1	1	0.000179095	0.000124976	1	missense_variant&splice_region_variant	GCKR
Cholines	2:27963674:A:ATG	2-26914639-28467260	L2	1	0.000188675	0.577319	0.422681	intergenic_variant
Cholines	2:27852118:A:C	2-26914639-28467260	L3	1	0.000190782	0.746985	0.253015	intron_variant	GPN1
Cholines	2:27625005:G:T	2-26914639-28467260	L5	1	0.000190254	0.749995	0.250005	intron_variant	PPM1G
Cholines	2:28423521:T:G	2-26914639-28467260	L9	0.999172	0.000193175	0.671706	0.327466	intron_variant	BABAM2
Cholines	8:126506694:G:A	8-125971274-127009051	L1	1	0.000107839	5.65529e-05	1	intron_variant&non_coding_transcript_variant	AC091114.1
Cholines	8:126492927:A:C	8-125971274-127009051	L2	1	0.000107839	0.744179	0.255821	intron_variant&non_coding_transcript_variant	AC091114.1
Cholines	8:126494317:A:G	8-125971274-127009051	L3	0.130115	0.000107839	9.57465e-05	0.130115
Cholines	8:126509051:A:G	8-125971274-127009051	L3	0.842947	0.000107839	9.33265e-05	0.842947	intron_variant&non_coding_transcript_variant	AC091114.1
Cholines	8:126507098:G:A	8-125971274-127009051	L4	0.999975	0.000107839	0.60822	0.391755	intron_variant&non_coding_transcript_variant	AC091114.1
Cholines	8:126568612:A:G	8-125971274-127009051	L8	0.957682	0.000107839	0.693478	0.2642	regulatory_region_variant
Cholines	9:107661742:A:C	9-107086753-108172526	L1	1	6.47622e-07	2.60208e-07	1	intron_variant	ABCA1
Cholines	9:107647019:C:T	9-107086753-108172526	L2	1	1.19121e-06	0.0234008	0.976599	intron_variant	ABCA1
Cholines	9:107589744:C:T	9-107086753-108172526	L3	1	6.33378e-07	3.17755e-07	1	intron_variant	ABCA1
Cholines	9:107674890:A:G	9-107086753-108172526	L5	0.959142	3.10095e-06	0.62101	0.338132	intron_variant	ABCA1
Cholines	9:107690995:G:A	9-107086753-108172526	L6	0.864994	7.13935e-07	0.1791	0.685894	upstream_gene_variant	ABCA1
Cholines	9:107691362:A:C	9-107086753-108172526	L6	0.1349	7.9902e-07	0.0228468	0.112053
Cholines	9:107669241:T:C	9-107086753-108172526	L8	0.0752381	1.25552e-06	0.00139032	0.0738478
Cholines	9:107672526:T:G	9-107086753-108172526	L8	0.924517	1.22159e-06	0.0281766	0.896341	intron_variant	ABCA1
Cholines	11:116705516:G:A	11-115905204-117994246	L1	1	8.79932e-293	1.71898e-05	0.999983	downstream_gene_variant	APOC3
Cholines	11:116657561:C:T	11-115905204-117994246	L2	1	1.33664e-287	5.22104e-07	0.999999	intron_variant	ZPR1
Cholines	11:116718929:G:T	11-115905204-117994246	L3	1	1.51744e-293	0.994236	0.266871	intron_variant	SIK3
Cholines	11:116703146:C:T	11-115905204-117994246	L4	0.999994	1.49706e-292	0.747178	0.252816	intron_variant	APOC3
Cholines	11:116727465:C:T	11-115905204-117994246	L5	1	1.49644e-293	0.994325	0.00567492	intron_variant	SIK3
Cholines	12:111800258:G:A	12-109033265-114444048	L2	1	0.000244618	0.00113864	0.998861	3_prime_UTR_variant	PHETA1
Cholines	15:58723939:G:A	15-57552703-60262357	L1	0.999989	2.05987e-31	6.69188e-32	0.999989	upstream_gene_variant	LIPC
Cholines	15:58678720:T:C	15-57552703-60262357	L2	1	2.02084e-31	5.72744e-32	1	intron_variant	ALDH1A2
Cholines	15:58573833:T:G	15-57552703-60262357	L3	0.746815	3.1159e-31	7.53647e-16	0.746815	upstream_gene_variant	ALDH1A2
Cholines	15:58582479:CTT:C	15-57552703-60262357	L3	0.253185	2.92283e-31	1.32515e-14	0.253185
Cholines	15:58717428:T:C	15-57552703-60262357	L4	1	2.13451e-31	0.00252819	0.997472	intron_variant	LIPC
Cholines	15:58708583:AC:A	15-57552703-60262357	L5	0.953752	6.5764e-31	1.00613e-05	0.953742	intron_variant	LIPC
Cholines	15:58628861:C:T	15-57552703-60262357	L6	0.999999	2.96931e-31	0.0181382	0.981861	intron_variant	ALDH1A2
Cholines	15:58671834:T:C	15-57552703-60262357	L7	1	2.42096e-31	4.46948e-27	1	intron_variant	ALDH1A2
Cholines	15:58833993:G:A	15-57552703-60262357	L8	1	7.73548e-22	6.66721e-10	1	missense_variant	LIPC
Cholines	15:58671251:C:T	15-57552703-60262357	L9	1	8.71621e-22	1.43395e-26	1	intron_variant	ALDH1A2
Cholines	15:58684057:A:G	15-57552703-60262357	L10	0.108188	2.69828e-31	8.2978e-25	0.108188
Cholines	15:58693860:C:T	15-57552703-60262357	L10	0.891475	2.73515e-31	1.41361e-24	0.891475	intron_variant	ALDH1A2
Cholines	16:56994528:C:T	16-56245677-57603644	L1	0.99584	1.83213e-09	4.93124e-10	0.99584	upstream_gene_variant	CETP
Cholines	16:57006378:A:G	16-56245677-57603644	L2	0.0962681	2.14876e-09	0.0112338	0.0850343
Cholines	16:57006590:C:T	16-56245677-57603644	L2	0.903732	1.74847e-09	0.0111354	0.892597	intron_variant	CETP
Cholines	16:57017662:G:A	16-56245677-57603644	L3	0.999226	1.93507e-09	0.742959	0.256267	3_prime_UTR_variant	CETP
Cholines	16:57006305:C:T	16-56245677-57603644	L4	1	1.54165e-09	0.136997	0.863003	intron_variant	CETP
Cholines	16:57007610:G:A	16-56245677-57603644	L5	0.859219	0.0063611	5.19522e-10	0.852858	intron_variant	CETP
Cholines	16:57007734:A:C	16-56245677-57603644	L5	0.119997	0.00239081	4.49246e-10	0.117607
Cholines	16:56929920:T:G	16-56245677-57603644	L6	1	2.06118e-09	0.461272	0.538728	intron_variant	SLC12A3
Cholines	16:57007446:T:G	16-56245677-57603644	L7	0.732741	5.00414e-09	0.54955	0.183191	intron_variant	CETP
Cholines	16:57007451:G:A	16-56245677-57603644	L7	0.267259	4.35926e-09	0.200442	0.0668166
Cholines	16:57026785:CTTA:C	16-56245677-57603644	L8	0.998684	5.45426e-09	0.357702	0.640982	intron_variant	NLRC5
Cholines	16:57000284:G:A	16-56245677-57603644	L9	1	1.45717e-09	0.679918	0.320082	intron_variant	CETP
Cholines	16:56985555:A:G	16-56245677-57603644	L10	0.999874	2.18859e-09	0.74988	0.249994	regulatory_region_variant
Cholines	18:47167214:T:C	18-46568878-47706142	L1	1	4.75972e-26	3.01503e-09	1	regulatory_region_variant
Cholines	18:46633032:C:T	18-46568878-47706142	L2	1	8.30299e-26	0.369538	0.630462	intron_variant	DYM
Cholines	18:47118923:T:G	18-46568878-47706142	L3	0.0893674	3.73738e-26	7.1019e-25	0.0893674
Cholines	18:47119579:A:G	18-46568878-47706142	L3	0.123548	3.71642e-26	7.49917e-25	0.123548
Cholines	18:47120600:G:A	18-46568878-47706142	L3	0.785374	3.69493e-26	7.21194e-25	0.785374	3_prime_UTR_variant	LIPG
Cholines	18:47210063:T:C	18-46568878-47706142	L4	0.985421	2.03532e-24	0.739058	0.246363	intergenic_variant
Cholines	18:47179383:C:T	18-46568878-47706142	L5	1	3.61218e-26	0.663082	0.336918	downstream_gene_variant	SMUG1P1
Cholines	18:47117374:A:G	18-46568878-47706142	L6	0.999538	3.85534e-26	0.0113103	0.988227	3_prime_UTR_variant	LIPG
Cholines	18:47214864:C:A	18-46568878-47706142	L7	0.786887	8.59568e-24	0.00671159	0.780176	intergenic_variant
Cholines	18:47231505:A:G	18-46568878-47706142	L7	0.212859	5.0807e-23	0.000307862	0.212551
Cholines	18:47121117:T:C	18-46568878-47706142	L8	0.996308	1.18877e-25	0.744064	0.252245	3_prime_UTR_variant	LIPG
Cholines	18:47167407:T:C	18-46568878-47706142	L9	1	5.90969e-26	0.734409	0.265591	regulatory_region_variant
Cholines	19:11350488:C:T	19-10716561-11864495	L1	0.988121	1.0275e-18	5.29508e-19	0.988121	missense_variant	ANGPTL8
Cholines	19:11190074:G:A	19-10716561-11864495	L2	0.961103	2.09876e-18	0.6837	0.277404	3_prime_UTR_variant	SMARCA4
Cholines	19:11224181:C:T	19-10716561-11864495	L3	0.0528403	3.11463e-18	0.023588	0.0292522
Cholines	19:11224491:A:G	19-10716561-11864495	L3	0.90467	2.20802e-18	0.504416	0.400254	intron_variant	LDLR
Cholines	19:11190534:G:A	19-10716561-11864495	L4	1	2.09885e-18	0.716101	0.288371	downstream_gene_variant	SMARCA4
Cholines	19:11190074:G:A	19-10716561-11864495	L9	0.961103	2.09876e-18	0.6837	0.277404	3_prime_UTR_variant	SMARCA4
Cholines	19:11190873:C:T	19-10716561-11864495	L9	0.0503952	2.09876e-18	0.0361662	0.014229
Cholines	19:11198502:T:C	19-10716561-11864495	L10	1	2.09591e-18	0.743899	0.256101	upstream_gene_variant	LDLR
Phosphatidylc	1:62974458:TTTAC:T	1-62400811-63704364	L1	0.012216	9.08677e-05	0.000103931	0.012216
Phosphatidylc	1:62977307:C:T	1-62400811-63704364	L1	0.015454	9.08677e-05	0.000103931	0.015454
Phosphatidylc	1:62992749:T:C	1-62400811-63704364	L1	0.0106691	9.08677e-05	0.000103931	0.0106691
Phosphatidylc	1:63007182:C:T	1-62400811-63704364	L1	0.0164169	9.08677e-05	0.000103931	0.0164169
Phosphatidylc	1:63013134:A:G	1-62400811-63704364	L1	0.0125192	9.08677e-05	0.000103931	0.0125192
Phosphatidylc	1:63037837:C:T	1-62400811-63704364	L1	0.00916161	9.08677e-05	0.000103931	0.00916161
Phosphatidylc	1:63040728:G:T	1-62400811-63704364	L1	0.0230862	9.08677e-05	0.000103931	0.0230862
Phosphatidylc	1:63041800:T:G	1-62400811-63704364	L1	0.0137705	9.08677e-05	0.000103931	0.0137705
Phosphatidylc	1:63047987:C:T	1-62400811-63704364	L1	0.00903594	9.08677e-05	0.000103931	0.00903594
Phosphatidylc	1:63049819:G:A	1-62400811-63704364	L1	0.00916692	9.08677e-05	0.000103931	0.00916692
Phosphatidylc	1:63050598:T:G	1-62400811-63704364	L1	0.00821903	9.08677e-05	0.000103931	0.00821903
Phosphatidylc	1:63070537:AGTTAATGTG:A	1-62400811-63704364	L1	0.626488	9.08677e-05	0.000103931	0.626488	intron_variant	DOCK7
Phosphatidylc	1:63093661:GT:G	1-62400811-63704364	L1	0.0276521	9.08677e-05	0.000103931	0.0276521
Phosphatidylc	1:63094207:A:G	1-62400811-63704364	L1	0.0408945	9.08677e-05	0.000103931	0.0408945
Phosphatidylc	1:63094692:A:G	1-62400811-63704364	L1	0.0253932	9.08677e-05	0.000103931	0.0253932
Phosphatidylc	1:63098235:G:A	1-62400811-63704364	L1	0.0121878	9.08677e-05	0.000103931	0.0121878
Phosphatidylc	1:63099023:T:C	1-62400811-63704364	L1	0.0135732	9.08677e-05	0.000103931	0.0135732
Phosphatidylc	1:63103217:A:G	1-62400811-63704364	L1	0.0107519	9.08677e-05	0.000103931	0.0107519
Phosphatidylc	1:63105538:T:C	1-62400811-63704364	L1	0.0121049	9.08677e-05	0.000103931	0.0121049
Phosphatidylc	1:63107526:C:T	1-62400811-63704364	L1	0.00886299	9.08677e-05	0.000103931	0.00886299
Phosphatidylc	1:63133930:G:A	1-62400811-63704364	L1	0.0324625	9.08677e-05	0.000103931	0.0324625
Phosphatidylc	1:63247027:T:TA	1-62400811-63704364	L2	1	0.000103569	0.735524	0.264476	upstream_gene_variant	ATG4C
Phosphatidylc	2:21286057:T:C	2-20216422-22119109	L1	1	4.16501e-07	0.726702	0.273298	intergenic_variant
Phosphatidylc	2:20371380:G:A	2-20216422-22119109	L2	0.999999	3.15729e-07	0.000558713	0.999441	upstream_gene_variant	RNU6-961P
Phosphatidylc	2:21400765:A:G	2-20216422-22119109	L6	0.173341	3.64507e-07	0.112916	0.0604248
Phosphatidylc	2:21407010:C:T	2-20216422-22119109	L6	0.802333	3.58818e-07	0.527476	0.274857	intergenic_variant
Phosphatidylc	2:21396092:G:GAA	2-20216422-22119109	L7	1	3.58164e-07	0.750083	0.249917	intergenic_variant
Phosphatidylc	2:21244358:T:G	2-20216422-22119109	L8	0.997293	3.12762e-07	0.728197	0.269095	intron_variant	APOB
Phosphatidylc	2:21252534:G:A	2-20216422-22119109	L10	0.999865	0.000638827	3.01089e-07	0.999226	missense_variant	APOB
Phosphatidylc	2:27730940:T:C	2-26914639-28467260	L1	1	0.000189794	0.000118441	1	missense_variant&splice_region_variant	GCKR
Phosphatidylc	2:27963674:A:ATG	2-26914639-28467260	L2	1	0.000198947	0.720959	0.279041	intergenic_variant
Phosphatidylc	2:27852118:A:C	2-26914639-28467260	L3	1	0.000195065	0.719175	0.280825	intron_variant	GPN1
Phosphatidylc	2:27625005:G:T	2-26914639-28467260	L5	1	0.000194458	0.740141	0.259859	intron_variant	PPM1G
Phosphatidylc	2:28423521:T:G	2-26914639-28467260	L9	0.998882	0.000194955	0.705453	0.293428	intron_variant	BABAM2
Phosphatidylc	8:126506694:G:A	8-125971274-127009051	L1	1	0.000105001	5.20899e-05	1	intron_variant&non_coding_transcript_variant	AC091114.1
Phosphatidylc	8:126492927:A:C	8-125971274-127009051	L2	1	0.000105001	0.73996	0.26004	intron_variant&non_coding_transcript_variant	AC091114.1
Phosphatidylc	8:126494317:A:G	8-125971274-127009051	L3	0.050325	0.000105001	9.0869e-05	0.050325
Phosphatidylc	8:126509051:A:G	8-125971274-127009051	L3	0.936725	0.000105001	8.88163e-05	0.936725	intron_variant&non_coding_transcript_variant	AC091114.1
Phosphatidylc	8:126507098:G:A	8-125971274-127009051	L4	0.999988	0.000105002	0.507849	0.492139	intron_variant&non_coding_transcript_variant	AC091114.1
Phosphatidylc	8:126568612:A:G	8-125971274-127009051	L6	0.992347	0.000105001	0.736722	0.255624	regulatory_region_variant
Phosphatidylc	9:107661742:A:C	9-107086753-108172526	L1	1	2.61467e-08	4.299e-08	1	intron_variant	ABCA1
Phosphatidylc	9:107647019:C:T	9-107086753-108172526	L2	1	2.80222e-08	0.0541321	0.945868	intron_variant	ABCA1
Phosphatidylc	9:107589744:C:T	9-107086753-108172526	L3	1	2.6044e-08	9.8901e-08	1	intron_variant	ABCA1
Phosphatidylc	9:107690995:G:A	9-107086753-108172526	L5	0.882671	2.61272e-08	0.137298	0.745373	upstream_gene_variant	ABCA1
Phosphatidylc	9:107691362:A:C	9-107086753-108172526	L5	0.117328	2.68874e-08	0.0122154	0.105112
Phosphatidylc	9:107674114:G:T	9-107086753-108172526	L6	0.0832533	2.8745e-08	0.0576687	0.0255846
Phosphatidylc	9:107674890:A:G	9-107086753-108172526	L6	0.916525	2.87464e-08	0.633085	0.28344	intron_variant	ABCA1
Phosphatidylc	9:107669241:T:C	9-107086753-108172526	L9	0.140073	5.40679e-08	0.00625493	0.133818
Phosphatidylc	9:107672526:T:G	9-107086753-108172526	L9	0.857175	3.55357e-08	0.0569758	0.800199	intron_variant	ABCA1
Phosphatidylc	9:107579880:C:T	9-107086753-108172526	L10	0.999179	2.79436e-08	0.742902	0.256277	intron_variant	ABCA1
Phosphatidylc	11:75451668:T:C	11-74944605-76071814	L1	0.00735559	0.000130622	0.000130622	0.00735559
Phosphatidylc	11:75453066:C:T	11-74944605-76071814	L1	0.0081272	0.000130622	0.000130622	0.0081272
Phosphatidylc	11:75459841:G:A	11-74944605-76071814	L1	0.0159397	0.000130622	0.000130622	0.0159397
Phosphatidylc	11:75465830:C:T	11-74944605-76071814	L1	0.0899797	0.000130622	0.000130622	0.0899797
Phosphatidylc	11:75467350:G:T	11-74944605-76071814	L1	0.0517164	0.000130622	0.000130622	0.0517164
Phosphatidylc	11:75468426:C:CAG	11-74944605-76071814	L1	0.00930308	0.000130622	0.000130622	0.00930308
Phosphatidylc	11:75469310:G:A	11-74944605-76071814	L1	0.010524	0.000130622	0.000130622	0.010524
Phosphatidylc	11:75469476:T:C	11-74944605-76071814	L1	0.0165174	0.000130622	0.000130622	0.0165174
Phosphatidylc	11:75470813:C:T	11-74944605-76071814	L1	0.0291316	0.000130622	0.000130622	0.0291316
Phosphatidylc	11:75474195:C:A	11-74944605-76071814	L1	0.686851	0.000130622	0.000130622	0.686851	intron_variant&non_coding_transcript_variant	AP001922.1
Phosphatidylc	11:75476195:C:T	11-74944605-76071814	L1	0.0248355	0.000130622	0.000130622	0.0248355
Phosphatidylc	11:116705516:G:A	11-115905204-117994246	L1	1	0	7.24258e-09	1	downstream_gene_variant	APOC3
Phosphatidylc	11:116657561:C:T	11-115905204-117994246	L2	1	0	4.88706e-10	1	intron_variant	ZPR1
Phosphatidylc	11:116718929:G:T	11-115905204-117994246	L3	1	0	0.994405	0.253455	intron_variant	SIK3
Phosphatidylc	11:116703146:C:T	11-115905204-117994246	L4	1	0	0.747326	0.252674	intron_variant	APOC3
Phosphatidylc	11:116727465:C:T	11-115905204-117994246	L5	1	0	0.99449	0.00552844	intron_variant	SIK3
Phosphatidylc	12:111629389:C:A	12-109033265-114444048	L1	0.999913	0.729668	0.000244618	0.270245	intron_variant	CUX2
Phosphatidylc	12:111800258:G:A	12-109033265-114444048	L2	0.999996	0.000244618	0.65994	0.340056	3_prime_UTR_variant	PHETA1
Phosphatidylc	15:58723939:G:A	15-57552703-60262357	L1	1	1.40551e-37	4.14423e-38	1	upstream_gene_variant	LIPC
Phosphatidylc	15:58680178:T:C	15-57552703-60262357	L2	1	1.36026e-37	3.48725e-38	1	intron_variant	ALDH1A2
Phosphatidylc	15:58573833:T:G	15-57552703-60262357	L3	0.994201	2.04382e-37	3.02713e-21	0.994201	upstream_gene_variant	ALDH1A2
Phosphatidylc	15:58717428:T:C	15-57552703-60262357	L4	1	1.45183e-37	0.000303546	0.999696	intron_variant	LIPC
Phosphatidylc	15:58708583:AC:A	15-57552703-60262357	L5	0.977331	4.4861e-37	1.08758e-06	0.977329	intron_variant	LIPC
Phosphatidylc	15:58628861:C:T	15-57552703-60262357	L6	1	2.41693e-36	0.000107992	0.999892	intron_variant	ALDH1A2
Phosphatidylc	15:58833993:G:A	15-57552703-60262357	L7	1	1.00793e-27	3.38195e-10	1	missense_variant	LIPC
Phosphatidylc	15:58702864:T:C	15-57552703-60262357	L8	1	2.06538e-37	8.21262e-10	1	5_prime_UTR_variant	LIPC
Phosphatidylc	15:58671834:T:C	15-57552703-60262357	L10	1	1.64921e-37	0.00191424	0.998086	intron_variant	ALDH1A2
Phosphatidylc	16:56994528:C:T	16-56245677-57603644	L1	0.995062	2.05319e-13	1.05992e-13	0.995062	upstream_gene_variant	CETP
Phosphatidylc	16:57017662:G:A	16-56245677-57603644	L3	0.999997	2.38848e-13	0.749501	0.250496	3_prime_UTR_variant	CETP
Phosphatidylc	16:57006305:C:T	16-56245677-57603644	L4	1	1.91357e-13	0.750002	0.28084	intron_variant	CETP
Phosphatidylc	16:57007610:G:A	16-56245677-57603644	L5	0.999029	1.78547e-13	1.76754e-09	0.999029	intron_variant	CETP
Phosphatidylc	16:56929920:T:G	16-56245677-57603644	L6	0.999999	4.11622e-13	0.500921	0.499078	intron_variant	SLC12A3
Phosphatidylc	16:56986045:G:T	16-56245677-57603644	L7	0.999794	1.82687e-13	0.748513	0.251281	regulatory_region_variant
Phosphatidylc	16:56985555:A:G	16-56245677-57603644	L9	1	2.9437e-13	0.699214	0.300786	regulatory_region_variant
Phosphatidylc	18:47167214:T:C	18-46568878-47706142	L1	1	1.00442e-29	6.46047e-11	1	regulatory_region_variant
Phosphatidylc	18:46633032:C:T	18-46568878-47706142	L2	1	1.79304e-29	0.485987	0.514013	intron_variant	DYM
Phosphatidylc	18:47118923:T:G	18-46568878-47706142	L3	0.0711887	8.14066e-30	2.53268e-28	0.0711887
Phosphatidylc	18:47119579:A:G	18-46568878-47706142	L3	0.10566	8.10107e-30	2.70163e-28	0.10566
Phosphatidylc	18:47120600:G:A	18-46568878-47706142	L3	0.822912	8.05146e-30	2.67559e-28	0.822912	3_prime_UTR_variant	LIPG
Phosphatidylc	18:47210063:T:C	18-46568878-47706142	L4	0.993859	3.93688e-29	0.448011	0.545848	intergenic_variant
Phosphatidylc	18:47179383:C:T	18-46568878-47706142	L5	1	7.95122e-30	0.627088	0.372912	downstream_gene_variant	SMUG1P1
Phosphatidylc	18:47117374:A:G	18-46568878-47706142	L6	0.999191	8.3211e-30	0.0714708	0.927721	3_prime_UTR_variant	LIPG
Phosphatidylc	18:47214864:C:A	18-46568878-47706142	L7	0.926601	3.90806e-28	0.0361047	0.890497	intergenic_variant
Phosphatidylc	18:47231505:A:G	18-46568878-47706142	L7	0.0732647	7.59352e-28	0.0014728	0.0717919
Phosphatidylc	18:47121117:T:C	18-46568878-47706142	L8	0.995183	2.29472e-29	0.746404	0.24878	3_prime_UTR_variant	LIPG
Phosphatidylc	18:47167407:T:C	18-46568878-47706142	L9	1	1.24588e-29	0.734053	0.265947	regulatory_region_variant
Phosphatidylc	19:11350488:C:T	19-10716561-11864495	L1	0.985188	1.45907e-10	1.04698e-10	0.985188	missense_variant	ANGPTL8
Phosphatidylc	19:11189980:C:A	19-10716561-11864495	L2	0.0442432	3.96032e-10	0.0318505	0.0123926
Phosphatidylc	19:11190074:G:A	19-10716561-11864495	L2	0.88864	3.96032e-10	0.639599	0.249041	3_prime_UTR_variant	SMARCA4
Phosphatidylc	19:11190873:C:T	19-10716561-11864495	L2	0.414352	3.96032e-10	0.29829	0.116062
Phosphatidylc	19:11190534:G:A	19-10716561-11864495	L3	1	3.96055e-10	0.718419	0.281736	downstream_gene_variant	SMARCA4
Phosphatidylc	19:11190556:T:C	19-10716561-11864495	L4	1	3.96055e-10	0.718493	0.281507	downstream_gene_variant	SMARCA4
Phosphatidylc	19:11253886:CA:C	19-10716561-11864495	L5	0.718574	3.52508e-09	0.0547218	0.663852	downstream_gene_variant	SPC24
Phosphatidylc	19:11256176:C:T	19-10716561-11864495	L5	0.252204	3.29695e-09	0.0207731	0.231431
Phosphatidylc	19:11190074:G:A	19-10716561-11864495	L6	0.88864	3.96032e-10	0.639599	0.249041	3_prime_UTR_variant	SMARCA4
Phosphatidylc	19:11190873:C:T	19-10716561-11864495	L6	0.414352	3.96032e-10	0.29829	0.116062
Sphingomyelins	1:55489542:C:T	1-54985098-56963994	L2	0.99558	3.95119e-10	0.00100811	0.994572	intergenic_variant
Sphingomyelins	1:55507882:C:T	1-54985098-56963994	L3	1	4.16206e-10	0.72897	0.27103	intron_variant	PCSK9
Sphingomyelins	1:55673420:T:G	1-54985098-56963994	L4	1	4.08687e-10	0.746867	0.253133	intron_variant	USP24
Sphingomyelins	1:55483881:T:C	1-54985098-56963994	L6	0.999727	3.82966e-10	0.678537	0.321191	downstream_gene_variant	BSND
Sphingomyelins	1:55496039:T:C	1-54985098-56963994	L7	0.999998	4.09528e-10	0.749938	0.25006	intergenic_variant
Sphingomyelins	1:55498745:C:T	1-54985098-56963994	L8	1	4.05457e-10	0.294837	0.705163	intergenic_variant
Sphingomyelins	1:109817192:A:G	1-109314880-110331225	L1	0.0500423	0.000124671	7.73457e-05	0.0500423
Sphingomyelins	1:109817590:G:T	1-109314880-110331225	L1	0.87173	0.000124684	7.71511e-05	0.87173	3_prime_UTR_variant	CELSR2
Sphingomyelins	1:109818306:G:T	1-109314880-110331225	L1	0.0401929	0.000124327	7.70016e-05	0.0401929
Sphingomyelins	1:110470764:G:A	1-109314880-110331225	L2	0.997697	0.000102921	0.164567	0.833129	intron_variant	CSF1
Sphingomyelins	2:21286057:T:C	2-20216422-22119109	L1	1	2.90306e-23	0.691494	0.308506	intergenic_variant
Sphingomyelins	2:21263900:G:A	2-20216422-22119109	L2	0.0522092	2.8471e-23	5.72477e-05	0.052152
Sphingomyelins	2:21267461:G:A	2-20216422-22119109	L2	0.947791	2.81022e-23	0.000515767	0.947275	upstream_gene_variant	APOB
Sphingomyelins	2:21396092:G:GAA	2-20216422-22119109	L3	1	2.43726e-23	0.717387	0.317091	intergenic_variant
Sphingomyelins	2:20371380:G:A	2-20216422-22119109	L4	0.99437	2.27308e-23	0.078703	0.915667	upstream_gene_variant	RNU6-961P
Sphingomyelins	2:21315664:C:T	2-20216422-22119109	L5	1	2.64978e-23	0.749654	0.252245	downstream_gene_variant	AC010872.2
Sphingomyelins	2:21413077:G:A	2-20216422-22119109	L6	1	2.6004e-23	0.750006	0.249994	intergenic_variant
Sphingomyelins	2:21226560:A:G	2-20216422-22119109	L7	0.051731	2.32053e-23	5.37936e-20	0.051731
Sphingomyelins	2:21231524:G:A	2-20216422-22119109	L7	0.851177	2.31783e-23	4.11261e-20	0.851177	missense_variant	APOB
Sphingomyelins	2:21237544:G:A	2-20216422-22119109	L7	0.0591709	2.29939e-23	2.79943e-20	0.0591709
Sphingomyelins	5:74651084:A:G	5-74064190-75475912	L1	0.999957	8.30302e-05	0.101543	0.898414	intron_variant	HMGCR
Sphingomyelins	5:74564190:A:G	5-74064190-75475912	L2	0.10497	8.70929e-05	9.80059e-05	0.104872
Sphingomyelins	5:74567845:C:A	5-74064190-75475912	L2	0.0952735	8.70923e-05	8.92009e-05	0.0951843
Sphingomyelins	5:74569357:C:T	5-74064190-75475912	L2	0.100952	8.66281e-05	9.90292e-05	0.100853
Sphingomyelins	5:74570531:G:A	5-74064190-75475912	L2	0.0635559	8.64104e-05	6.51235e-05	0.0634908
Sphingomyelins	5:74571914:G:A	5-74064190-75475912	L2	0.0632687	8.66625e-05	6.1324e-05	0.0632073
Sphingomyelins	5:74619132:C:T	5-74064190-75475912	L2	0.569428	8.70431e-05	0.000508664	0.568919	intron_variant&non_coding_transcript_variant	AC008897.2
Sphingomyelins	8:19834840:T:TA	8-19019372-20470173	L2	0.995863	7.07558e-05	0.746897	0.248966	regulatory_region_variant
Sphingomyelins	8:19823192:T:C	8-19019372-20470173	L3	0.114667	7.07558e-05	0.0851594	0.0295077
Sphingomyelins	8:19828835:C:T	8-19019372-20470173	L3	0.884922	7.07558e-05	0.636453	0.248469	downstream_gene_variant	LPL
Sphingomyelins	8:19931855:C:T	8-19019372-20470173	L4	0.231298	7.07558e-05	0.173911	0.057387
Sphingomyelins	8:19934305:A:G	8-19019372-20470173	L4	0.733847	7.07558e-05	0.548753	0.185094	upstream_gene_variant	AC100802.1
Sphingomyelins	8:19671920:C:T	8-19019372-20470173	L5	0.176304	7.07558e-05	0.132298	0.0440057
Sphingomyelins	8:19673973:T:C	8-19019372-20470173	L5	0.823696	7.07558e-05	0.613485	0.210211	upstream_gene_variant	INTS10
Sphingomyelins	8:19939672:A:G	8-19019372-20470173	L6	0.804446	7.07558e-05	0.0158858	0.78856	intron_variant&non_coding_transcript_variant	AC100802.1
Sphingomyelins	8:19940222:C:CTT	8-19019372-20470173	L6	0.0597797	7.07558e-05	0.0015258	0.0582539
Sphingomyelins	8:19940466:A:AT	8-19019372-20470173	L6	0.0794011	7.07558e-05	0.00185653	0.0775446
Sphingomyelins	8:19941145:C:A	8-19019372-20470173	L6	0.0294474	7.07558e-05	0.00146756	0.0279798
Sphingomyelins	9:107661742:A:C	9-107086753-108172526	L1	0.997495	1.1264e-06	1.39889e-06	0.997495	intron_variant	ABCA1
Sphingomyelins	9:107589744:C:T	9-107086753-108172526	L2	1	1.11272e-06	1.6389e-06	1	intron_variant	ABCA1
Sphingomyelins	9:107647019:C:T	9-107086753-108172526	L3	1	2.46371e-06	0.158265	0.841735	intron_variant	ABCA1
Sphingomyelins	9:107556416:G:A	9-107086753-108172526	L4	0.0326071	1.07129e-06	3.86431e-05	0.0325685
Sphingomyelins	9:107564077:G:A	9-107086753-108172526	L4	0.941377	1.05096e-06	0.000999522	0.940378	intron_variant	ABCA1
Sphingomyelins	9:107669073:T:C	9-107086753-108172526	L5	1	2.48276e-06	0.609349	0.390651	intron_variant	ABCA1
Sphingomyelins	9:107690995:G:A	9-107086753-108172526	L6	0.931167	1.7436e-06	0.563807	0.36736	upstream_gene_variant	ABCA1
Sphingomyelins	9:107691362:A:C	9-107086753-108172526	L6	0.0686648	1.39992e-06	0.045364	0.0233008
Sphingomyelins	9:107638969:AG:A	9-107086753-108172526	L7	1	2.77223e-06	0.715081	0.284919	intron_variant	ABCA1
Sphingomyelins	9:107639180:G:A	9-107086753-108172526	L8	1	2.95735e-06	0.685863	0.314137	intron_variant	ABCA1
Sphingomyelins	9:107551247:A:C	9-107086753-108172526	L10	0.996427	1.24478e-06	0.74732	0.249107	intron_variant	ABCA1
Sphingomyelins	11:61588305:A:G	11-60804473-62437171	L1	0.999845	3.08231e-05	1.25142e-05	0.999845	intron_variant	FADS2
Sphingomyelins	11:61807698:G:A	11-60804473-62437171	L4	0.99866	4.39238e-05	0.748989	0.249671	intergenic_variant
Sphingomyelins	11:61594164:T:C	11-60804473-62437171	L5	0.997944	4.1412e-05	0.639032	0.358913	intron_variant	FADS2
Sphingomyelins	11:61807755:C:T	11-60804473-62437171	L7	0.999986	4.32348e-05	0.664828	0.335157	intergenic_variant
Sphingomyelins	11:116728277:G:A	11-115905204-117994246	L1	1	1.53415e-36	0.994453	0.00554735	intron_variant	SIK3
Sphingomyelins	11:116750614:CAT:C	11-115905204-117994246	L2	1	3.4595e-36	0.382178	0.617822	intron_variant	SIK3
Sphingomyelins	11:116705590:A:G	11-115905204-117994246	L3	0.998648	4.86011e-37	0.749022	0.249626	downstream_gene_variant	APOC3
Sphingomyelins	11:116683862:C:T	11-115905204-117994246	L4	0.20223	5.47446e-37	0.131182	0.0710488
Sphingomyelins	11:116693354:G:A	11-115905204-117994246	L4	0.796264	5.34957e-37	0.533498	0.262766	intron_variant	APOA4
Sphingomyelins	11:116598988:A:G	11-115905204-117994246	L5	0.991364	4.33728e-35	0.0266604	0.964704	intergenic_variant
Sphingomyelins	11:116718929:G:T	11-115905204-117994246	L6	1	8.83867e-37	0.994384	0.0060986	intron_variant	SIK3
Sphingomyelins	11:116727465:C:T	11-115905204-117994246	L7	1	8.8401e-37	0.994385	0.00580486	intron_variant	SIK3
Sphingomyelins	15:58723939:G:A	15-57552703-60262357	L1	0.99908	3.89275e-23	8.34492e-24	0.99908	upstream_gene_variant	LIPC
Sphingomyelins	15:58678720:T:C	15-57552703-60262357	L2	1	3.90701e-23	8.24264e-24	1	intron_variant	ALDH1A2
Sphingomyelins	15:58573833:T:G	15-57552703-60262357	L3	0.947175	6.47203e-23	9.10665e-09	0.947175	upstream_gene_variant	ALDH1A2
Sphingomyelins	15:58582479:CTT:C	15-57552703-60262357	L3	0.0528239	5.39955e-23	2.87093e-08	0.0528239
Sphingomyelins	15:58717428:T:C	15-57552703-60262357	L4	1	3.91434e-23	0.00369499	0.996305	intron_variant	LIPC
Sphingomyelins	15:58706846:C:T	15-57552703-60262357	L5	0.130557	9.30812e-23	0.000221839	0.130335
Sphingomyelins	15:58708583:AC:A	15-57552703-60262357	L5	0.851631	9.33231e-23	0.00143274	0.850198	intron_variant	LIPC
Sphingomyelins	15:58628861:C:T	15-57552703-60262357	L6	0.99827	2.9936e-22	0.266029	0.73224	intron_variant	ALDH1A2
Sphingomyelins	15:58671834:T:C	15-57552703-60262357	L7	0.999967	4.56938e-23	2.7474e-16	0.999967	intron_variant	ALDH1A2
Sphingomyelins	15:58687524:A:C	15-57552703-60262357	L8	1	4.12804e-23	0.997505	0.002495	intron_variant	ALDH1A2
Sphingomyelins	15:58683366:A:G	15-57552703-60262357	L9	1	3.97837e-23	2.32587e-23	1	intron_variant	ALDH1A2
Sphingomyelins	15:58688478:A:C	15-57552703-60262357	L10	1	4.12917e-23	1.03724e-14	1	intron_variant	ALDH1A2
Sphingomyelins	16:56994528:C:T	16-56245677-57603644	L1	0.997749	3.15819e-07	3.56486e-08	0.997749	upstream_gene_variant	CETP
Sphingomyelins	16:57007446:T:G	16-56245677-57603644	L2	0.999953	3.16669e-07	0.021475	0.978478	intron_variant	CETP
Sphingomyelins	16:57017662:G:A	16-56245677-57603644	L3	1	3.34069e-07	2.17376e-05	0.999978	3_prime_UTR_variant	CETP
Sphingomyelins	16:56999184:AT:A	16-56245677-57603644	L4	0.224598	3.59212e-07	0.031424	0.193174
Sphingomyelins	16:56999352:TC:T	16-56245677-57603644	L4	0.0567443	4.49844e-07	0.00266108	0.0540832
Sphingomyelins	16:57001516:G:A	16-56245677-57603644	L4	0.647848	3.60444e-07	0.0769462	0.570902	intron_variant	CETP
Sphingomyelins	16:57002152:T:C	16-56245677-57603644	L4	0.0404164	4.21991e-07	0.0237491	0.0166673
Sphingomyelins	16:56929920:T:G	16-56245677-57603644	L5	1	3.21766e-07	0.684924	0.315076	intron_variant	SLC12A3
Sphingomyelins	16:56985139:A:G	16-56245677-57603644	L7	0.207551	3.44858e-07	0.13519	0.0723611
Sphingomyelins	16:56985156:A:G	16-56245677-57603644	L7	0.792449	3.35701e-07	0.563383	0.229066	regulatory_region_variant
Sphingomyelins	16:57006305:C:T	16-56245677-57603644	L9	1	3.03143e-07	0.733303	0.266697	intron_variant	CETP
Sphingomyelins	16:56997551:C:T	16-56245677-57603644	L10	0.984084	3.175e-07	0.653081	0.331003	intron_variant	CETP
Sphingomyelins	18:47167214:T:C	18-46568878-47706142	L1	0.98939	4.68965e-06	0.00847579	0.980914	regulatory_region_variant
Sphingomyelins	18:46633032:C:T	18-46568878-47706142	L2	1	7.06595e-06	0.292337	0.707663	intron_variant	DYM
Sphingomyelins	18:47179383:C:T	18-46568878-47706142	L5	1	3.99419e-06	0.749972	0.250028	downstream_gene_variant	SMUG1P1
Sphingomyelins	18:47093864:C:T	18-46568878-47706142	L8	0.180422	5.02287e-06	0.173614	0.00680798
Sphingomyelins	18:47096016:G:A	18-46568878-47706142	L8	0.819578	7.35676e-06	0.210229	0.609348	intron_variant	LIPG
Sphingomyelins	19:11190074:G:A	19-10716561-11864495	L1	0.999632	1.50016e-68	0.677512	0.322469	3_prime_UTR_variant	SMARCA4
Sphingomyelins	19:11224491:A:G	19-10716561-11864495	L3	0.999996	5.02434e-69	0.000991948	0.999004	intron_variant	LDLR
Sphingomyelins	19:11190534:G:A	19-10716561-11864495	L4	1	1.50167e-68	0.669392	0.33088	downstream_gene_variant	SMARCA4
Sphingomyelins	19:11198502:T:C	19-10716561-11864495	L10	1	1.49216e-68	0.705547	0.294453	upstream_gene_variant	LDLR
Sphingomyelins	19:45412079:C:T	19-44706932-46316466	L1	1	5.87243e-47	4.71119e-48	1	missense_variant	APOE
Sphingomyelins	19:45411941:T:C	19-44706932-46316466	L2	1	5.84001e-47	0.0139708	0.986029	missense_variant	APOE
Sphingomyelins	19:46396610:T:C	19-44706932-46316466	L4	0.859824	5.85307e-47	0.643837	0.215987	intron_variant	MYPOP
Sphingomyelins	19:46397639:A:G	19-44706932-46316466	L4	0.128515	5.85427e-47	0.0959764	0.0325382
Sphingomyelins	19:45328380:C:A	19-44706932-46316466	L5	1	5.80034e-47	0.997028	0.00297649	downstream_gene_variant	BCAM
Sphingomyelins	19:45327309:C:T	19-44706932-46316466	L6	1	5.82295e-47	0.99664	0.0033603	downstream_gene_variant	BCAM
Sphingomyelins	19:45326217:T:C	19-44706932-46316466	L8	1	5.8303e-47	0.996507	0.00349278	downstream_gene_variant	BCAM
Sphingomyelins	19:45329214:T:G	19-44706932-46316466	L10	0.803456	5.80009e-47	0.801066	0.0023903	downstream_gene_variant	BCAM
Sphingomyelins	19:45329344:T:C	19-44706932-46316466	L10	0.196544	5.80092e-47	0.195956	0.000587279
ApoB	1:55521109:G:A	1-54985098-56963994	L1	0.642924	2.01282e-13	0.000635319	0.642288	intron_variant	PCSK9
ApoB	1:55521313:G:T	1-54985098-56963994	L1	0.357076	2.01414e-13	0.000346498	0.35673
ApoB	1:55489542:C:T	1-54985098-56963994	L2	0.999974	2.06256e-13	0.0072592	0.992714	intergenic_variant
ApoB	1:55507882:C:T	1-54985098-56963994	L3	1	2.10203e-13	0.734299	0.265701	intron_variant	PCSK9
ApoB	1:55673420:T:G	1-54985098-56963994	L4	0.999854	2.09806e-13	0.698927	0.300927	intron_variant	USP24
ApoB	1:55483881:T:C	1-54985098-56963994	L6	1	2.0485e-13	0.335855	0.664145	downstream_gene_variant	BSND
ApoB	1:55496039:T:C	1-54985098-56963994	L7	1	2.09638e-13	0.713474	0.286526	intergenic_variant
ApoB	1:55498745:C:T	1-54985098-56963994	L8	1	2.09343e-13	0.571748	0.428252	intergenic_variant
ApoB	1:55518198:C:A	1-54985098-56963994	L9	1	2.10553e-13	0.728293	0.271707	intron_variant	PCSK9
ApoB	1:109817192:A:G	1-109314880-110331225	L1	0.689814	0.000171772	0.000171772	0.689814	3_prime_UTR_variant	CELSR2
ApoB	1:109817590:G:T	1-109314880-110331225	L1	0.266144	0.000171772	0.000171772	0.266144
ApoB	2:21232195:G:A	2-20216422-22119109	L1	0.97106	2.03709e-22	0.677009	0.294051	synonymous_variant	APOB
ApoB	2:21286057:T:C	2-20216422-22119109	L2	1	1.57996e-22	0.724592	0.275408	intergenic_variant
ApoB	2:21223572:G:A	2-20216422-22119109	L3	0.243991	2.11301e-22	0.176351	0.0676405
ApoB	2:21225753:C:T	2-20216422-22119109	L3	0.756004	2.01939e-22	0.549562	0.206442	missense_variant	APOB
ApoB	2:21263900:G:A	2-20216422-22119109	L4	0.188756	1.65989e-22	0.00407898	0.184677
ApoB	2:21267461:G:A	2-20216422-22119109	L4	0.811244	1.61873e-22	0.0117972	0.799447	upstream_gene_variant	APOB
ApoB	2:21237786:T:G	2-20216422-22119109	L5	0.999876	1.37885e-22	8.86466e-09	0.999876	intron_variant	APOB
ApoB	2:21244358:T:G	2-20216422-22119109	L8	1	1.13557e-22	0.151357	0.848643	intron_variant	APOB
ApoB	2:20371380:G:A	2-20216422-22119109	L9	0.979662	1.14683e-22	0.173361	0.806301	upstream_gene_variant	RNU6-961P
ApoB	5:74656539:T:C	5-74064190-75475912	L1	1	0.000100416	4.3135e-05	1	3_prime_UTR_variant	HMGCR
ApoB	5:74623949:G:A	5-74064190-75475912	L2	0.999971	0.00010059	0.000143446	0.999827	intron_variant&non_coding_transcript_variant	AC008897.2
ApoB	5:74575801:A:G	5-74064190-75475912	L3	0.330084	0.000100429	0.247482	0.0826021
ApoB	5:74587940:C:A	5-74064190-75475912	L3	0.669465	0.000100426	0.502151	0.167314	intergenic_variant
ApoB	5:75003469:T:C	5-74064190-75475912	L4	1	0.000100966	0.749844	0.250155	downstream_gene_variant	RNU6-680P
ApoB	8:19824492:T:C	8-19019372-20470173	L1	0.834973	8.63707e-05	8.63707e-05	0.834973	3_prime_UTR_variant	LPL
ApoB	8:19824667:C:T	8-19019372-20470173	L1	0.15665	8.63707e-05	8.63707e-05	0.15665
ApoB	8:19934043:A:G	8-19019372-20470173	L2	0.999997	8.63707e-05	0.598518	0.401479	upstream_gene_variant	AC100802.1
ApoB	8:19844228:T:C	8-19019372-20470173	L3	0.999999	8.63707e-05	0.0489872	0.951012	intergenic_variant
ApoB	8:19814289:T:C	8-19019372-20470173	L4	0.913892	8.63707e-05	0.538227	0.375665	downstream_gene_variant	LPL
ApoB	8:19910561:G:A	8-19019372-20470173	L4	0.0495551	8.63707e-05	0.0488099	0.000745227
ApoB	8:19874024:CTG:C	8-19019372-20470173	L7	0.889761	8.63707e-05	0.667321	0.22244	regulatory_region_variant
ApoB	8:19875554:A:G	8-19019372-20470173	L7	0.110239	8.63707e-05	0.0826789	0.0275596
ApoB	8:59392324:G:A	8-58875460-59906490	L1	0.606865	9.23327e-05	0.0572212	0.549643	intergenic_variant
ApoB	8:59392737:C:T	8-58875460-59906490	L1	0.360902	9.23327e-05	0.0340304	0.326872
ApoB	8:59405459:G:A	8-58875460-59906490	L2	0.050986	9.22369e-05	6.35298e-05	0.05095
ApoB	8:59406223:A:G	8-58875460-59906490	L2	0.0852528	9.22363e-05	6.36342e-05	0.085197
ApoB	8:59406490:C:T	8-58875460-59906490	L2	0.863761	9.22531e-05	6.3703e-05	0.863698	intron_variant	CYP7A1
ApoB	8:126506694:G:A	8-125971274-127009051	L1	1	9.60108e-05	0.602164	0.397836	intron_variant&non_coding_transcript_variant	AC091114.1
ApoB	8:126492927:A:C	8-125971274-127009051	L2	1	9.40206e-05	4.24908e-05	1	intron_variant&non_coding_transcript_variant	AC091114.1
ApoB	8:126507098:G:A	8-125971274-127009051	L3	1	9.68974e-05	0.747257	0.252742	intron_variant&non_coding_transcript_variant	AC091114.1
ApoB	8:126498265:C:A	8-125971274-127009051	L5	0.562248	9.56051e-05	0.00025779	0.56199	upstream_gene_variant	AC091114.1
ApoB	8:126502526:A:G	8-125971274-127009051	L5	0.10823	9.55325e-05	0.000111651	0.108118
ApoB	8:126503915:G:A	8-125971274-127009051	L5	0.0964553	9.55403e-05	9.96304e-05	0.0963556
ApoB	8:126504762:G:A	8-125971274-127009051	L5	0.186253	9.55562e-05	0.000112822	0.186141
ApoB	11:116623213:TA:T	11-115905204-117994246	L1	1	2.06343e-17	0.0369767	0.963023	intron_variant	BUD13
ApoB	11:116662579:C:T	11-115905204-117994246	L2	0.163603	2.31007e-17	1.05312e-14	0.163603
ApoB	11:116663707:G:A	11-115905204-117994246	L2	0.836397	2.31063e-17	9.38002e-15	0.836397	upstream_gene_variant	ZPR1
ApoB	11:116718929:G:T	11-115905204-117994246	L3	1	3.92952e-17	0.518375	0.481625	intron_variant	SIK3
ApoB	11:116729161:T:C	11-115905204-117994246	L4	1	4.8135e-17	0.560459	0.439541	missense_variant	SIK3
ApoB	11:117082966:G:A	11-115905204-117994246	L6	1	2.94855e-17	0.0312032	0.968797	intron_variant	PCSK7
ApoB	11:116980622:G:A	11-115905204-117994246	L7	0.994557	3.24628e-17	0.54086	0.453697	downstream_gene_variant	AP000936.1
ApoB	11:116662331:G:T	11-115905204-117994246	L9	0.99522	4.82914e-17	0.549908	0.445311	upstream_gene_variant	ZPR1
ApoB	11:117192783:A:G	11-115905204-117994246	L10	1	4.81268e-17	0.735656	0.264344	intron_variant&non_coding_transcript_variant	AP000892.1
ApoB	12:111629389:C:A	12-109033265-114444048	L2	0.998808	0.743864	0.000244618	0.254943	intron_variant	CUX2
ApoB	19:11190074:G:A	19-10716561-11864495	L1	0.932861	2.5362e-170	0.668888	0.263972	3_prime_UTR_variant	SMARCA4
ApoB	19:11190873:C:T	19-10716561-11864495	L1	0.404032	2.5362e-170	0.289675	0.114356
ApoB	19:11224491:A:G	19-10716561-11864495	L2	1	1.50715e-164	6.2565e-07	0.999999	intron_variant	LDLR
ApoB	19:11190534:G:A	19-10716561-11864495	L3	1	2.53601e-170	0.713891	0.286305	downstream_gene_variant	SMARCA4
ApoB	19:11198502:T:C	19-10716561-11864495	L9	1	2.51499e-170	0.720679	0.279321	upstream_gene_variant	LDLR
ApoB	19:45412079:C:T	19-44706932-46316466	L1	1	2.26995e-71	9.27911e-51	1	missense_variant	APOE
ApoB	19:45411941:T:C	19-44706932-46316466	L2	1	2.04601e-71	1.11275e-19	1	missense_variant	APOE
ApoB	19:45436216:A:G	19-44706932-46316466	L3	0.947962	1.57097e-71	6.7437e-05	0.947894	downstream_gene_variant	APOC1P1
ApoB	19:45436247:T:C	19-44706932-46316466	L3	0.0520383	1.59564e-71	2.75133e-06	0.0520355
ApoB	19:45328380:C:A	19-44706932-46316466	L4	1	1.7296e-71	0.996246	0.00377145	downstream_gene_variant	BCAM
ApoB	19:45421877:A:G	19-44706932-46316466	L5	0.0509241	6.52583e-71	0.0146822	0.0362419
ApoB	19:45425175:T:G	19-44706932-46316466	L5	0.897539	5.93667e-71	0.281024	0.616515	upstream_gene_variant	APOC1P1
ApoB	19:45425460:A:G	19-44706932-46316466	L5	0.0515368	5.07895e-71	0.0184345	0.0331023
ApoB	19:45327309:C:T	19-44706932-46316466	L6	1	1.59332e-71	0.996397	0.00360297	downstream_gene_variant	BCAM
ApoB	19:45329344:T:C	19-44706932-46316466	L8	0.999841	1.71586e-71	0.996102	0.00373867	downstream_gene_variant	BCAM
ApoB	19:45326217:T:C	19-44706932-46316466	L10	1	1.57843e-71	0.996401	0.00359898	downstream_gene_variant	BCAM
ApoA1	8:19824492:T:C	8-19019372-20470173	L1	0.0533368	2.43818e-10	3.39407e-11	0.0533368
ApoA1	8:19824667:C:T	8-19019372-20470173	L1	0.791606	2.43792e-10	3.13831e-11	0.791606	3_prime_UTR_variant	LPL
ApoA1	8:19859539:G:A	8-19019372-20470173	L1	0.155057	2.43836e-10	6.23397e-11	0.155057
ApoA1	8:19936687:A:G	8-19019372-20470173	L2	0.999995	2.48269e-10	0.000959711	0.999036	non_coding_transcript_exon_variant	AC100802.1
ApoA1	8:19823192:T:C	8-19019372-20470173	L3	0.954953	2.54843e-10	0.68158	0.273373	3_prime_UTR_variant	LPL
ApoA1	8:19844228:T:C	8-19019372-20470173	L4	1	2.504e-10	0.00834041	0.99166	intergenic_variant
ApoA1	8:19953427:G:A	8-19019372-20470173	L5	0.999928	2.52182e-10	0.749942	0.249986	intron_variant&non_coding_transcript_variant	AC100802.1
ApoA1	8:19673973:T:C	8-19019372-20470173	L6	0.957259	2.52379e-10	0.614495	0.342764	upstream_gene_variant	INTS10
ApoA1	8:19875408:G:A	8-19019372-20470173	L7	1	2.45314e-10	0.739159	0.260841	intergenic_variant
ApoA1	8:19931837:A:G	8-19019372-20470173	L8	1	2.48222e-10	0.398066	0.601934	upstream_gene_variant	AC100802.1
ApoA1	8:19956664:C:T	8-19019372-20470173	L9	1	2.41367e-10	0.133824	0.866176	intron_variant&non_coding_transcript_variant	AC100802.1
ApoA1	8:19707169:A:G	8-19019372-20470173	L10	0.0605991	2.42066e-10	0.0449301	0.015669
ApoA1	8:19710388:T:C	8-19019372-20470173	L10	0.889878	2.42202e-10	0.655939	0.233939	downstream_gene_variant	INTS10
ApoA1	9:107661742:A:C	9-107086753-108172526	L1	0.999886	1.04166e-08	2.93547e-09	0.999886	intron_variant	ABCA1
ApoA1	9:107647019:C:T	9-107086753-108172526	L2	1	1.11755e-08	0.0728778	0.927122	intron_variant	ABCA1
ApoA1	9:107589744:C:T	9-107086753-108172526	L3	1	1.03857e-08	1.50924e-05	0.999985	intron_variant	ABCA1
ApoA1	9:107564570:CAG:C	9-107086753-108172526	L4	0.0359125	1.02768e-08	2.10085e-05	0.0358915
ApoA1	9:107569337:T:C	9-107086753-108172526	L4	0.949896	1.0271e-08	0.00045111	0.949445	intron_variant	ABCA1
ApoA1	9:107690995:G:A	9-107086753-108172526	L5	0.979468	1.05214e-08	0.689804	0.289664	upstream_gene_variant	ABCA1
ApoA1	9:107669073:T:C	9-107086753-108172526	L6	1	1.13011e-08	0.442464	0.557536	intron_variant	ABCA1
ApoA1	9:107638969:AG:A	9-107086753-108172526	L8	0.999988	1.13749e-08	0.634431	0.365557	intron_variant	ABCA1
ApoA1	9:107552052:C:CCACT	9-107086753-108172526	L9	0.996794	1.07154e-08	0.713893	0.282901	intron_variant	ABCA1
ApoA1	11:116705278:C:T	11-115905204-117994246	L1	1	7.19684e-144	0.740824	0.259176	downstream_gene_variant	APOC3
ApoA1	11:116718929:G:T	11-115905204-117994246	L2	1	1.5627e-143	0.991273	0.00887541	intron_variant	SIK3
ApoA1	11:116639941:A:G	11-115905204-117994246	L3	0.993159	6.58661e-144	1.44269e-14	0.993159	downstream_gene_variant	ZPR1
ApoA1	11:116837089:C:T	11-115905204-117994246	L4	0.633698	7.29909e-141	0.001525	0.632173	intron_variant	SIK3
ApoA1	11:116879519:A:G	11-115905204-117994246	L4	0.219272	4.14051e-141	0.000972219	0.2183
ApoA1	11:117003459:A:G	11-115905204-117994246	L4	0.115662	2.65743e-141	0.000827593	0.114835
ApoA1	11:116727465:C:T	11-115905204-117994246	L6	1	1.55801e-143	0.991281	0.00871932	intron_variant	SIK3
ApoA1	12:111629389:C:A	12-109033265-114444048	L1	1	0.712666	0.000232426	0.287334	intron_variant	CUX2
ApoA1	12:112090022:C:A	12-109033265-114444048	L2	0.999993	0.000235583	0.577539	0.422454	intron_variant	BRAP
ApoA1	12:125264293:G:A	12-124763061-125862345	L1	0.364661	6.13706e-14	1.69523e-06	0.364659
ApoA1	12:125265201:G:A	12-124763061-125862345	L1	0.635339	6.12777e-14	1.71942e-06	0.635338	intron_variant	SCARB1
ApoA1	12:125338529:C:T	12-124763061-125862345	L2	1	7.41509e-14	0.499666	0.500334	intron_variant	SCARB1
ApoA1	12:125362345:CAG:C	12-124763061-125862345	L3	0.0673846	6.86334e-14	2.04024e-05	0.0673642
ApoA1	12:125372916:C:T	12-124763061-125862345	L3	0.273555	6.38354e-14	0.000215834	0.273339
ApoA1	12:125378409:A:C	12-124763061-125862345	L3	0.533036	6.35913e-14	0.000646286	0.532389	intergenic_variant
ApoA1	12:125380232:G:A	12-124763061-125862345	L3	0.108901	6.34396e-14	0.000128747	0.108772
ApoA1	12:124409502:G:A	12-124763061-125862345	L4	0.995005	7.38172e-14	0.744126	0.250879	intron_variant	DNAH10
ApoA1	12:125082886:TTTCC:T	12-124763061-125862345	L6	0.829071	7.16732e-14	0.00457391	0.824497	upstream_gene_variant	AC073592.8
ApoA1	12:125084956:C:A	12-124763061-125862345	L6	0.146454	7.17964e-14	0.00082161	0.145632
ApoA1	12:125341870:C:T	12-124763061-125862345	L7	0.805833	7.74808e-14	0.602106	0.203727	intron_variant	SCARB1
ApoA1	12:125342920:G:A	12-124763061-125862345	L7	0.191849	7.7298e-14	0.143537	0.0483116
ApoA1	15:58723939:G:A	15-57552703-60262357	L1	0.999965	6.87004e-24	4.78434e-25	0.999965	upstream_gene_variant	LIPC
ApoA1	15:58678720:T:C	15-57552703-60262357	L2	1	6.86698e-24	4.7672e-25	1	intron_variant	ALDH1A2
ApoA1	15:58582479:CTT:C	15-57552703-60262357	L3	0.98811	7.06836e-24	8.44845e-05	0.988025	intron_variant	ALDH1A2
ApoA1	15:58717428:T:C	15-57552703-60262357	L4	1	7.05144e-24	0.60169	0.39831	intron_variant	LIPC
ApoA1	15:58701806:C:A	15-57552703-60262357	L5	0.998464	7.17768e-24	2.48882e-05	0.998439	upstream_gene_variant	LIPC
ApoA1	15:58628861:C:T	15-57552703-60262357	L6	0.999991	7.07743e-24	0.744751	0.25524	intron_variant	ALDH1A2
ApoA1	15:58671834:T:C	15-57552703-60262357	L7	0.999999	6.98269e-24	0.0035556	0.996443	intron_variant	ALDH1A2
ApoA1	15:58692202:A:C	15-57552703-60262357	L8	0.999999	6.86984e-24	0.0535448	0.946455	intron_variant	ALDH1A2
ApoA1	15:58837722:G:A	15-57552703-60262357	L9	1	7.04022e-24	0.72434	0.27566	intron_variant	LIPC
ApoA1	16:56994528:C:T	16-56245677-57603644	L1	0.999999	2.33463e-24	5.81364e-25	0.999999	upstream_gene_variant	CETP
ApoA1	16:57006590:C:T	16-56245677-57603644	L2	0.999696	1.69871e-24	1.82768e-10	0.999696	intron_variant	CETP
ApoA1	16:57017662:G:A	16-56245677-57603644	L3	1	2.07443e-24	0.749761	0.250239	3_prime_UTR_variant	CETP
ApoA1	16:57006305:C:T	16-56245677-57603644	L4	1	2.24041e-24	0.749995	1	intron_variant	CETP
ApoA1	16:57007610:G:A	16-56245677-57603644	L5	1	1.88611e-24	6.46937e-25	1	intron_variant	CETP
ApoA1	16:56929920:T:G	16-56245677-57603644	L6	1	2.75808e-24	0.580293	0.419707	intron_variant	SLC12A3
ApoA1	16:57026785:CTTA:C	16-56245677-57603644	L7	1	9.42474e-22	0.00284331	0.997157	intron_variant	NLRC5
ApoA1	16:56985555:A:G	16-56245677-57603644	L8	1	2.36068e-24	0.718197	0.281803	regulatory_region_variant
ApoA1	16:57004889:G:A	16-56245677-57603644	L9	0.999957	2.52054e-24	5.77111e-06	0.999951	intron_variant	CETP
ApoA1	18:47167214:T:C	18-46568878-47706142	L1	0.999998	2.52901e-20	0.00151216	0.998485	regulatory_region_variant
ApoA1	18:46633032:C:T	18-46568878-47706142	L2	1	2.52901e-20	0.56874	0.43126	intron_variant	DYM
ApoA1	18:47118923:T:G	18-46568878-47706142	L3	0.269	2.52901e-20	9.77326e-21	0.269
ApoA1	18:47119579:A:G	18-46568878-47706142	L3	0.114843	2.52901e-20	1.01453e-20	0.114843
ApoA1	18:47120600:G:A	18-46568878-47706142	L3	0.615962	2.52901e-20	9.87001e-21	0.615962	3_prime_UTR_variant	LIPG
ApoA1	18:47179383:C:T	18-46568878-47706142	L5	1	2.52901e-20	0.749998	0.250002	downstream_gene_variant	SMUG1P1
ApoA1	18:47214864:C:A	18-46568878-47706142	L6	1	2.52901e-20	0.0492113	0.950789	intergenic_variant
ApoA1	18:47148886:T:C	18-46568878-47706142	L7	1	2.52901e-20	0.744318	0.255682	regulatory_region_variant
ApoA1	18:47121117:T:C	18-46568878-47706142	L8	0.996092	2.52901e-20	0.716948	0.279144	3_prime_UTR_variant	LIPG
ApoA1	18:47107233:C:T	18-46568878-47706142	L9	1	2.52901e-20	0.740225	0.259775	intron_variant	LIPG
Unsaturation	8:19834840:T:TA	8-19019372-20470173	L2	1	1.59707e-09	0.743777	0.256223	regulatory_region_variant
Unsaturation	8:19936687:A:G	8-19019372-20470173	L3	1	1.59705e-09	0.746169	0.253831	non_coding_transcript_exon_variant	AC100802.1
Unsaturation	8:19671920:C:T	8-19019372-20470173	L5	0.163267	1.59708e-09	0.122068	0.041199
Unsaturation	8:19673973:T:C	8-19019372-20470173	L5	0.836733	1.59708e-09	0.627391	0.209342	upstream_gene_variant	INTS10
Unsaturation	8:19874024:CTG:C	8-19019372-20470173	L6	0.160759	1.59707e-09	0.119877	0.0408829
Unsaturation	8:19875554:A:G	8-19019372-20470173	L6	0.839241	1.59707e-09	0.628588	0.210653	intergenic_variant
Unsaturation	8:19931837:A:G	8-19019372-20470173	L7	1	1.59713e-09	0.67661	0.32339	upstream_gene_variant	AC100802.1
Unsaturation	8:19844228:T:C	8-19019372-20470173	L8	1	1.59708e-09	0.731159	0.268841	intergenic_variant
Unsaturation	8:19894504:T:C	8-19019372-20470173	L10	0.998793	1.59698e-09	0.000521098	0.998272	intergenic_variant
Unsaturation	11:61588305:A:G	11-60804473-62437171	L1	1	4.98188e-42	2.55946e-43	1	intron_variant	FADS2
Unsaturation	11:61601872:C:T	11-60804473-62437171	L2	0.884504	5.40485e-42	0.663375	0.221129	intron_variant	FADS2
Unsaturation	11:61601908:A:G	11-60804473-62437171	L2	0.0676641	5.42972e-42	0.0507477	0.0169164
Unsaturation	11:61807698:G:A	11-60804473-62437171	L3	1	1.00421e-41	0.749999	0.287487	intergenic_variant
Unsaturation	11:61784303:G:T	11-60804473-62437171	L4	1	1.83526e-41	0.741579	0.258421	upstream_gene_variant	AP003733.1
Unsaturation	11:61594164:T:C	11-60804473-62437171	L6	1	8.66902e-42	0.681102	0.318898	intron_variant	FADS2
Unsaturation	11:61598288:C:T	11-60804473-62437171	L7	0.999997	7.76419e-42	0.731044	0.268953	intron_variant	FADS2
Unsaturation	11:61807755:C:T	11-60804473-62437171	L8	1	9.95175e-42	0.75439	0.249957	intergenic_variant
Unsaturation	11:116623213:TA:T	11-115905204-117994246	L1	1	3.2403e-06	0.634183	0.365817	intron_variant	BUD13
Unsaturation	11:116662579:C:T	11-115905204-117994246	L2	0.690926	2.86385e-06	2.06423e-06	0.690926	upstream_gene_variant	ZPR1
Unsaturation	11:116663707:G:A	11-115905204-117994246	L2	0.309074	2.8665e-06	2.05742e-06	0.309074
Unsaturation	11:117267884:A:G	11-115905204-117994246	L4	0.999983	2.76619e-06	0.749701	0.250282	missense_variant	CEP164
Unsaturation	11:116549445:T:TGA	11-115905204-117994246	L5	0.998176	4.9773e-06	0.744088	0.254088	intergenic_variant
Unsaturation	11:116655600:G:A	11-115905204-117994246	L6	0.930025	8.5905e-06	0.319795	0.61023	missense_variant	ZPR1
Unsaturation	11:116662331:G:T	11-115905204-117994246	L6	0.0429503	8.59054e-06	0.014779	0.0281714
Unsaturation	11:116532548:T:C	11-115905204-117994246	L7	0.98317	4.99359e-06	0.687381	0.295788	downstream_gene_variant	LINC02702
Unsaturation	11:116667337:C:T	11-115905204-117994246	L8	0.320574	0.23905	3.22863e-06	0.0815241
Unsaturation	11:116667480:C:T	11-115905204-117994246	L8	0.679144	0.506147	3.232e-06	0.172997	upstream_gene_variant	APOA5
Unsaturation	11:116511522:C:T	11-115905204-117994246	L10	0.99053	3.09196e-06	0.742842	0.247689	intron_variant&non_coding_transcript_variant	LINC02702
Unsaturation	12:111629389:C:A	12-109033265-114444048	L1	0.99852	0.617616	0.000244618	0.380903	intron_variant	CUX2
Unsaturation	12:112090022:C:A	12-109033265-114444048	L3	0.999893	0.000244618	0.0292818	0.97061	intron_variant	BRAP
Unsaturation	22:44324730:C:T	22-43823955-44901124	L1	0.285335	6.89894e-05	8.27731e-05	0.285335
Unsaturation	22:44324855:G:A	22-43823955-44901124	L1	0.712718	6.89894e-05	8.27731e-05	0.712718	intron_variant	PNPLA3
Omega_3	2:27730940:T:C	2-26914639-28467260	L1	1	0.000205156	0.000205156	1	missense_variant&splice_region_variant	GCKR
Omega_3	2:27963674:A:ATG	2-26914639-28467260	L2	1	0.000205156	0.746924	0.253076	intergenic_variant
Omega_3	2:27852118:A:C	2-26914639-28467260	L3	1	0.000205156	0.533656	0.466344	intron_variant	GPN1
Omega_3	2:27625005:G:T	2-26914639-28467260	L5	1	0.000205156	0.741526	0.258474	intron_variant	PPM1G
Omega_3	8:126506694:G:A	8-125971274-127009051	L1	1	1.42561e-05	5.36663e-06	0.999998	intron_variant&non_coding_transcript_variant	AC091114.1
Omega_3	8:126492927:A:C	8-125971274-127009051	L2	1	1.2314e-05	0.00547588	0.994524	intron_variant&non_coding_transcript_variant	AC091114.1
Omega_3	8:126507098:G:A	8-125971274-127009051	L3	1	2.20205e-05	0.621886	0.378114	intron_variant&non_coding_transcript_variant	AC091114.1
Omega_3	8:126509051:A:G	8-125971274-127009051	L4	0.998305	1.20954e-05	1.24516e-05	0.998305	intron_variant&non_coding_transcript_variant	AC091114.1
Omega_3	8:126568612:A:G	8-125971274-127009051	L5	1	1.27012e-05	0.748425	0.251575	regulatory_region_variant
Omega_3	8:126428616:G:A	8-125971274-127009051	L8	0.992221	1.94099e-05	0.708965	0.283256	regulatory_region_variant
Omega_3	11:61588305:A:G	11-60804473-62437171	L1	1	2.5458e-36	7.84576e-37	1	intron_variant	FADS2
Omega_3	11:61699055:G:A	11-60804473-62437171	L2	0.0999075	4.15588e-36	0.0675795	0.032328
Omega_3	11:61702603:C:T	11-60804473-62437171	L2	0.760046	4.16811e-36	0.512941	0.247105	upstream_gene_variant	RNU6-1243P
Omega_3	11:61706011:T:C	11-60804473-62437171	L2	0.12395	4.23511e-36	0.0827041	0.0412457
Omega_3	11:61598288:C:T	11-60804473-62437171	L3	0.999999	3.3345e-36	0.749999	0.250001	intron_variant	FADS2
Omega_3	11:61807698:G:A	11-60804473-62437171	L4	0.991089	3.89946e-36	0.701231	0.289858	intergenic_variant
Omega_3	11:61594164:T:C	11-60804473-62437171	L5	1	3.37906e-36	0.749547	0.250453	intron_variant	FADS2
Omega_3	11:61807896:G:A	11-60804473-62437171	L7	0.999976	3.87632e-36	0.714715	0.28526	intergenic_variant
Omega_3	11:61538606:A:G	11-60804473-62437171	L9	1	4.55086e-36	0.746657	0.253343	intron_variant	MYRF
Omega_3	11:61808979:C:T	11-60804473-62437171	L10	0.963618	3.81111e-36	0.722712	0.240905	regulatory_region_variant
Omega_3	11:75781132:C:T	11-74944605-76071814	L2	1	0.000112005	0.742691	0.257309	intron_variant	UVRAG
Omega_3	11:116623213:TA:T	11-115905204-117994246	L1	1	4.48701e-25	0.361917	0.638083	intron_variant	BUD13
Omega_3	11:116662579:C:T	11-115905204-117994246	L2	0.207169	3.64206e-25	2.20909e-25	0.207169
Omega_3	11:116663707:G:A	11-115905204-117994246	L2	0.792831	3.64558e-25	2.20271e-25	0.792831	upstream_gene_variant	ZPR1
Omega_3	11:116682995:G:A	11-115905204-117994246	L3	0.761139	3.72112e-25	0.106053	0.655086	downstream_gene_variant	AP006216.2
Omega_3	11:116684560:C:T	11-115905204-117994246	L3	0.121168	3.771e-25	0.015337	0.105831
Omega_3	11:116685391:G:A	11-115905204-117994246	L3	0.106463	3.84414e-25	0.0121061	0.0943569
Omega_3	11:116718929:G:T	11-115905204-117994246	L4	1	8.05519e-25	0.994543	0.253741	intron_variant	SIK3
Omega_3	11:116710968:A:G	11-115905204-117994246	L5	1	4.82205e-25	0.750007	0.249993	upstream_gene_variant	APOA1
Omega_3	11:116707338:A:G	11-115905204-117994246	L6	1	4.65073e-25	0.562718	0.437282	downstream_gene_variant	APOC3
Omega_3	11:116727465:C:T	11-115905204-117994246	L7	1	8.06254e-25	0.994528	0.00547228	intron_variant	SIK3
Omega_3	11:116729161:T:C	11-115905204-117994246	L9	1	7.84719e-24	0.486711	0.513289	missense_variant	SIK3
Omega_3	11:116662331:G:T	11-115905204-117994246	L10	0.964757	4.18671e-24	0.700728	0.264029	upstream_gene_variant	ZPR1
Omega_3	12:111629389:C:A	12-109033265-114444048	L1	1	0.748567	0.000244477	0.251433	intron_variant	CUX2
Omega_3	15:58723426:A:G	15-57552703-60262357	L1	0.0643032	1.12367e-20	3.50323e-21	0.0643032
Omega_3	15:58723939:G:A	15-57552703-60262357	L1	0.934868	1.13068e-20	3.34057e-21	0.934868	upstream_gene_variant	LIPC
Omega_3	15:58678720:T:C	15-57552703-60262357	L2	1	1.33677e-20	6.13294e-19	1	intron_variant	ALDH1A2
Omega_3	15:58573833:T:G	15-57552703-60262357	L3	0.987338	8.61928e-20	7.79814e-12	0.987338	upstream_gene_variant	ALDH1A2
Omega_3	15:58717428:T:C	15-57552703-60262357	L4	1	9.33813e-21	0.0951081	0.904892	intron_variant	LIPC
Omega_3	15:58700132:A:G	15-57552703-60262357	L5	0.688405	2.56816e-20	0.00809368	0.680311	upstream_gene_variant	LIPC
Omega_3	15:58706846:C:T	15-57552703-60262357	L5	0.0486099	2.761e-20	0.000211139	0.0483987
Omega_3	15:58708583:AC:A	15-57552703-60262357	L5	0.258368	2.77981e-20	0.00108527	0.257282
Omega_3	15:58676884:G:A	15-57552703-60262357	L6	0.203759	1.59403e-20	4.57304e-12	0.203759
Omega_3	15:58677908:C:T	15-57552703-60262357	L6	0.796239	1.60389e-20	1.3691e-11	0.796239	intron_variant	ALDH1A2
Omega_3	15:58687524:A:C	15-57552703-60262357	L7	1	2.97648e-20	0.996546	0.0034541	intron_variant	ALDH1A2
Omega_3	15:58687862:G:A	15-57552703-60262357	L9	0.956088	3.03541e-20	0.652099	0.303989	intron_variant	ALDH1A2
Omega_3	15:58688478:A:C	15-57552703-60262357	L10	1	3.18312e-20	0.997045	0.00295503	intron_variant	ALDH1A2
Omega_3	18:47158234:C:T	18-46568878-47706142	L1	0.28937	1.43388e-09	0.00403218	0.285338
Omega_3	18:47159090:A:G	18-46568878-47706142	L1	0.0172322	1.56875e-09	0.00772359	0.00950864
Omega_3	18:47167214:T:C	18-46568878-47706142	L1	0.653643	1.42064e-09	0.0110832	0.642559	regulatory_region_variant
Omega_3	18:46633032:C:T	18-46568878-47706142	L2	1	1.7135e-09	0.740818	0.259182	intron_variant	DYM
Omega_3	18:47179383:C:T	18-46568878-47706142	L5	1	1.4848e-09	0.598573	0.401427	downstream_gene_variant	SMUG1P1
Omega_3	18:47148886:T:C	18-46568878-47706142	L6	0.999949	1.39275e-09	0.720078	0.279871	regulatory_region_variant
Omega_3	18:47395930:C:T	18-46568878-47706142	L8	0.919078	1.35012e-09	0.159747	0.75933	intron_variant	MYO5B
Omega_3	18:47396225:C:T	18-46568878-47706142	L8	0.0622595	1.34236e-09	0.0114732	0.0507862
Omega_3	18:47395691:G:A	18-46568878-47706142	L10	1	1.35524e-09	0.997389	0.00261066	intron_variant	MYO5B
Omega_3	19:11346155:G:A	19-10716561-11864495	L1	0.137311	2.38444e-11	9.27887e-09	0.137311
Omega_3	19:11347657:C:T	19-10716561-11864495	L1	0.34069	2.38468e-11	2.15997e-08	0.34069
Omega_3	19:11350488:C:T	19-10716561-11864495	L1	0.516125	2.3846e-11	1.32798e-08	0.516125	missense_variant	ANGPTL8
Omega_3	19:11190534:G:A	19-10716561-11864495	L4	1	2.4559e-11	0.734343	0.266241	downstream_gene_variant	SMARCA4
Omega_3	19:11198502:T:C	19-10716561-11864495	L10	0.999979	2.45584e-11	0.748953	0.251026	upstream_gene_variant	LDLR
Omega_3	19:19379549:C:T	19-18879549-19967545	L1	1	2.7352e-22	0.00173721	0.998263	missense_variant	TM6SF2
Omega_3	19:19667921:T:C	19-18879549-19967545	L2	0.876231	3.89787e-20	0.0141029	0.862128	downstream_gene_variant	PBX4
Omega_3	19:19677738:C:T	19-18879549-19967545	L2	0.0130022	4.05911e-20	0.000204337	0.0127979
Omega_3	19:19687958:T:C	19-18879549-19967545	L2	0.00830561	4.57838e-20	0.000114959	0.00819065
Omega_3	19:19689150:T:C	19-18879549-19967545	L2	0.00831342	4.57838e-20	0.000115068	0.00819835
Omega_3	19:19690546:C:T	19-18879549-19967545	L2	0.00939078	4.46907e-20	0.000133656	0.00925713
Omega_3	19:19691088:G:A	19-18879549-19967545	L2	0.00943474	4.58601e-20	0.000130252	0.00930449
Omega_3	19:19691551:T:C	19-18879549-19967545	L2	0.00857017	4.5874e-20	0.000118363	0.00845181
Omega_3	19:19691752:G:A	19-18879549-19967545	L2	0.00887145	4.5874e-20	0.000122493	0.00874895
Omega_3	19:19691766:C:T	19-18879549-19967545	L2	0.00862769	4.5874e-20	0.000119152	0.00850854
Omega_3	19:19386339:A:G	19-18879549-19967545	L3	1	3.68349e-22	0.749995	0.262742	downstream_gene_variant	SUGP1
Omega_3	19:19393714:G:A	19-18879549-19967545	L4	1	2.54792e-22	0.742027	0.938129	intron_variant	SUGP1
Omega_3	19:19401702:C:T	19-18879549-19967545	L6	0.93297	3.24591e-22	0.684488	0.248482	intron_variant	SUGP1
Omega_3	19:19404578:T:G	19-18879549-19967545	L6	0.0609293	3.24591e-22	0.0447017	0.0162275
Omega_3	19:45414451:T:C	19-44706932-46316466	L1	0.0325572	1.85153e-06	5.1347e-07	0.0325572
Omega_3	19:45416478:A:G	19-44706932-46316466	L1	0.355434	1.86248e-06	4.42667e-07	0.355434
Omega_3	19:45418961:T:C	19-44706932-46316466	L1	0.578096	1.86782e-06	4.89983e-07	0.578096	intron_variant	APOC1
Omega_3	19:45448465:T:G	19-44706932-46316466	L2	1	1.81322e-06	0.00306358	0.996936	upstream_gene_variant	APOC2
Omega_3	19:45411941:T:C	19-44706932-46316466	L3	1	2.59209e-06	0.568997	0.431003	missense_variant	APOE
Omega_3	19:45436244:T:C	19-44706932-46316466	L4	1	2.06534e-06	0.0282386	0.971761	downstream_gene_variant	APOC1P1
Omega_3	19:45421744:G:T	19-44706932-46316466	L5	0.524058	7.85927e-05	5.05142e-05	0.523928	intron_variant	APOC1
Omega_3	19:45423636:G:A	19-44706932-46316466	L5	0.232219	7.20151e-05	2.50101e-05	0.232122
Omega_3	19:45428459:C:T	19-44706932-46316466	L5	0.239869	4.8598e-05	3.81661e-05	0.239782
Omega_3	19:45431453:G:A	19-44706932-46316466	L6	0.997214	2.47846e-06	0.440227	0.556987	intron_variant&non_coding_transcript_variant	APOC1P1
Omega_3	22:44342325:C:T	22-43823955-44901124	L1	0.32983	8.25575e-05	0.00203884	0.327791
Omega_3	22:44348116:G:A	22-43823955-44901124	L1	0.668241	8.25575e-05	0.00287761	0.665363	downstream_gene_variant	PNPLA3
Omega_3	22:44324730:C:T	22-43823955-44901124	L2	0.353617	8.25573e-05	0.00150221	0.352104
Omega_3	22:44324855:G:A	22-43823955-44901124	L2	0.527797	8.25574e-05	0.0015468	0.526236	intron_variant	PNPLA3
Omega_3	22:44325565:C:T	22-43823955-44901124	L2	0.0135248	8.25573e-05	0.000166196	0.0133548
Omega_3	22:44325631:C:T	22-43823955-44901124	L2	0.0118989	8.25573e-05	0.000168791	0.0117268
Omega_3	22:44325996:G:A	22-43823955-44901124	L2	0.0136306	8.25573e-05	0.000196259	0.013431
Omega_3	22:44326272:T:C	22-43823955-44901124	L2	0.0122603	8.25573e-05	0.000186237	0.0120709
Omega_3	22:44326700:C:T	22-43823955-44901124	L2	0.0106585	8.25574e-05	0.000172464	0.010483
Omega_3	22:44327179:G:A	22-43823955-44901124	L2	0.00841467	8.25575e-05	0.000186257	0.00822617
Omega_6	1:63247027:T:TA	1-62400811-63704364	L2	1	0.000101084	0.728871	0.271129	upstream_gene_variant	ATG4C
Omega_6	2:27730940:T:C	2-26914639-28467260	L1	1	0.000104921	0.000103721	1	missense_variant&splice_region_variant	GCKR
Omega_6	2:27963674:A:ATG	2-26914639-28467260	L2	1	0.000104921	0.445251	0.554749	intergenic_variant
Omega_6	2:27852118:A:C	2-26914639-28467260	L3	1	0.000104921	0.387947	0.612053	intron_variant	GPN1
Omega_6	2:27625005:G:T	2-26914639-28467260	L5	1	0.000104921	0.638993	0.361007	intron_variant	PPM1G
Omega_6	2:28423521:T:G	2-26914639-28467260	L8	0.999737	0.000104921	0.741373	0.258363	intron_variant	BABAM2
Omega_6	7:73022746:G:A	7-72309618-73559019	L1	0.29707	0.000237963	0.000237963	0.29707
Omega_6	7:73025975:A:G	7-72309618-73559019	L1	0.539049	0.000237963	0.000237963	0.539049	intron_variant	MLXIPL
Omega_6	7:73029437:C:T	7-72309618-73559019	L1	0.0427415	0.000237963	0.000237963	0.0427415
Omega_6	7:73030175:G:A	7-72309618-73559019	L1	0.0877783	0.000237963	0.000237963	0.0877783
Omega_6	7:72823777:A:G	7-72309618-73559019	L5	0.997347	0.000237963	0.628008	0.369338	intergenic_variant
Omega_6	8:19820396:G:A	8-19019372-20470173	L2	0.0159915	8.87863e-05	0.000568856	0.0154226
Omega_6	8:19824669:C:A	8-19019372-20470173	L2	0.0137778	8.87863e-05	0.000792308	0.0129855
Omega_6	8:19825128:C:T	8-19019372-20470173	L2	0.0150357	8.87863e-05	0.000866101	0.0141696
Omega_6	8:19828679:C:T	8-19019372-20470173	L2	0.0192903	8.87863e-05	0.000784781	0.0185055
Omega_6	8:19830766:T:C	8-19019372-20470173	L2	0.0293184	8.87863e-05	0.000573963	0.0287445
Omega_6	8:19831798:A:G	8-19019372-20470173	L2	0.0445074	8.87863e-05	0.000896411	0.043611
Omega_6	8:19832778:G:A	8-19019372-20470173	L2	0.0337924	8.87863e-05	0.000680426	0.033112
Omega_6	8:19833571:T:C	8-19019372-20470173	L2	0.0386095	8.87863e-05	0.000737539	0.0378719
Omega_6	8:19834160:T:C	8-19019372-20470173	L2	0.0324453	8.87863e-05	0.000575961	0.0318694
Omega_6	8:19834840:T:TA	8-19019372-20470173	L2	0.523606	8.87863e-05	0.00963863	0.513967	regulatory_region_variant
Omega_6	8:19847259:C:T	8-19019372-20470173	L2	0.0169883	8.87863e-05	0.00031625	0.0166721
Omega_6	8:19852948:C:A	8-19019372-20470173	L2	0.0407765	8.87863e-05	0.000662219	0.0401142
Omega_6	8:19856079:C:T	8-19019372-20470173	L2	0.0459576	8.87863e-05	0.000696814	0.0452608
Omega_6	8:19862873:C:T	8-19019372-20470173	L2	0.0246244	8.87863e-05	0.000613069	0.0240114
Omega_6	8:19863873:T:C	8-19019372-20470173	L2	0.0207769	8.87863e-05	0.000561037	0.0202159
Omega_6	8:19874024:CTG:C	8-19019372-20470173	L2	0.0345166	8.87863e-05	0.00618687	0.0335529
Omega_6	8:126506694:G:A	8-125971274-127009051	L1	1	0.000104313	4.93573e-05	1	intron_variant&non_coding_transcript_variant	AC091114.1
Omega_6	8:126492927:A:C	8-125971274-127009051	L2	1	0.000104313	0.732989	0.267011	intron_variant&non_coding_transcript_variant	AC091114.1
Omega_6	8:126494317:A:G	8-125971274-127009051	L3	0.0509305	0.000104313	9.04846e-05	0.0509305
Omega_6	8:126509051:A:G	8-125971274-127009051	L3	0.937542	0.000104313	8.65034e-05	0.937542	intron_variant&non_coding_transcript_variant	AC091114.1
Omega_6	8:126507098:G:A	8-125971274-127009051	L4	1	0.000104313	0.114658	0.885342	intron_variant&non_coding_transcript_variant	AC091114.1
Omega_6	8:126568612:A:G	8-125971274-127009051	L7	0.977789	0.000104313	0.727931	0.249857	regulatory_region_variant
Omega_6	9:107661742:A:C	9-107086753-108172526	L1	0.999998	1.00542e-06	1.58865e-06	0.999998	intron_variant	ABCA1
Omega_6	9:107647019:C:T	9-107086753-108172526	L2	1	1.86881e-06	0.166645	0.833355	intron_variant	ABCA1
Omega_6	9:107589744:C:T	9-107086753-108172526	L3	1	9.83646e-07	0.000337297	0.999663	intron_variant	ABCA1
Omega_6	9:107674890:A:G	9-107086753-108172526	L5	0.991745	3.46575e-06	0.740032	0.251713	intron_variant	ABCA1
Omega_6	9:107669241:T:C	9-107086753-108172526	L8	1	1.76634e-06	2.22302e-06	1	intron_variant	ABCA1
Omega_6	9:107658910:C:A	9-107086753-108172526	L10	0.998598	1.78493e-06	2.06021e-06	0.998598	intron_variant	ABCA1
Omega_6	11:116623213:TA:T	11-115905204-117994246	L1	1	2.6052e-115	0.131638	0.868362	intron_variant	BUD13
Omega_6	11:116662579:C:T	11-115905204-117994246	L2	0.790668	5.03849e-25	4.25449e-116	0.790668	upstream_gene_variant	ZPR1
Omega_6	11:116663707:G:A	11-115905204-117994246	L2	0.209332	1.83633e-25	4.26882e-116	0.209332
Omega_6	11:116718929:G:T	11-115905204-117994246	L4	1	5.65276e-115	0.993779	0.769593	intron_variant	SIK3
Omega_6	11:116705516:G:A	11-115905204-117994246	L5	1	2.98973e-115	2.87709e-05	0.999971	downstream_gene_variant	APOC3
Omega_6	11:116727465:C:T	11-115905204-117994246	L7	1	5.74588e-115	0.993624	0.00637627	intron_variant	SIK3
Omega_6	12:111800258:G:A	12-109033265-114444048	L2	1	0.000244618	0.744052	0.255948	3_prime_UTR_variant	PHETA1
Omega_6	12:111629389:C:A	12-109033265-114444048	L3	0.981643	0.69967	0.000244618	0.281973	intron_variant	CUX2
Omega_6	15:58723939:G:A	15-57552703-60262357	L1	0.978093	3.37936e-12	4.07958e-13	0.978093	upstream_gene_variant	LIPC
Omega_6	15:58678720:T:C	15-57552703-60262357	L2	1	3.38065e-12	6.50055e-13	1	intron_variant	ALDH1A2
Omega_6	15:58573833:T:G	15-57552703-60262357	L3	0.231234	4.70401e-12	0.152057	0.0791771
Omega_6	15:58582479:CTT:C	15-57552703-60262357	L3	0.748927	4.38284e-12	0.52224	0.226687	intron_variant	ALDH1A2
Omega_6	15:58717428:T:C	15-57552703-60262357	L4	1	4.05579e-12	0.534591	0.465409	intron_variant	LIPC
Omega_6	15:58628861:C:T	15-57552703-60262357	L6	0.983073	4.71155e-12	0.439585	0.543488	intron_variant	ALDH1A2
Omega_6	15:58671834:T:C	15-57552703-60262357	L7	0.935411	4.23953e-12	0.302938	0.632473	intron_variant	ALDH1A2
Omega_6	15:58676119:G:A	15-57552703-60262357	L7	0.0613532	4.66253e-12	0.0148175	0.0465357
Omega_6	15:58692202:A:C	15-57552703-60262357	L8	0.999866	4.02056e-12	0.571748	0.428119	intron_variant	ALDH1A2
Omega_6	15:58837722:G:A	15-57552703-60262357	L9	0.999998	4.27717e-12	0.660383	0.339615	intron_variant	LIPC
Omega_6	16:56987369:T:C	16-56245677-57603644	L1	0.0750453	7.89367e-05	3.80135e-05	0.0750453
Omega_6	16:56991363:C:T	16-56245677-57603644	L1	0.0264374	7.89367e-05	3.90318e-05	0.0264374
Omega_6	16:56994244:T:TA	16-56245677-57603644	L1	0.0792585	7.89367e-05	3.9865e-05	0.0792585
Omega_6	16:56994528:C:T	16-56245677-57603644	L1	0.791374	7.89367e-05	3.92408e-05	0.791374	upstream_gene_variant	CETP
Omega_6	16:57007446:T:G	16-56245677-57603644	L2	0.919232	7.89367e-05	0.689259	0.229973	intron_variant	CETP
Omega_6	16:57007451:G:A	16-56245677-57603644	L2	0.0807682	7.89367e-05	0.0604496	0.0203186
Omega_6	16:57017662:G:A	16-56245677-57603644	L3	0.952262	7.89367e-05	0.589837	0.362425	3_prime_UTR_variant	CETP
Omega_6	16:56986045:G:T	16-56245677-57603644	L5	0.982828	7.89367e-05	0.641794	0.341035	regulatory_region_variant
Omega_6	16:57006305:C:T	16-56245677-57603644	L6	1	7.89367e-05	0.19654	0.80346	intron_variant	CETP
Omega_6	18:47167214:T:C	18-46568878-47706142	L1	0.999927	2.09156e-16	0.000197845	0.999729	regulatory_region_variant
Omega_6	18:46633032:C:T	18-46568878-47706142	L2	1	2.0919e-16	0.747075	0.252925	intron_variant	DYM
Omega_6	18:47179383:C:T	18-46568878-47706142	L5	1	2.09157e-16	0.678077	0.321923	downstream_gene_variant	SMUG1P1
Omega_6	18:47101589:T:C	18-46568878-47706142	L6	0.0422086	2.09202e-16	0.0317738	0.0104348
Omega_6	18:47121117:T:C	18-46568878-47706142	L6	0.882656	2.09202e-16	0.657363	0.225293	3_prime_UTR_variant	LIPG
Omega_6	18:47122943:T:G	18-46568878-47706142	L6	0.0583135	2.09202e-16	0.0426594	0.0156541
Omega_6	18:47214864:C:A	18-46568878-47706142	L7	0.999978	2.09136e-16	0.745895	0.254083	intergenic_variant
Omega_6	18:47148886:T:C	18-46568878-47706142	L8	0.999937	2.09149e-16	0.749904	0.250033	regulatory_region_variant
Omega_6	18:47133828:A:G	18-46568878-47706142	L10	1	2.09153e-16	0.0131603	0.98684	intergenic_variant
Omega_6	19:11190074:G:A	19-10716561-11864495	L1	0.997932	4.02619e-53	0.736973	0.261137	3_prime_UTR_variant	SMARCA4
Omega_6	19:11350488:C:T	19-10716561-11864495	L2	0.999749	1.62976e-53	4.10428e-27	0.999749	missense_variant	ANGPTL8
Omega_6	19:11224491:A:G	19-10716561-11864495	L3	0.999372	6.4534e-53	0.39236	0.607012	intron_variant	LDLR
Omega_6	19:11190534:G:A	19-10716561-11864495	L4	1	4.02647e-53	0.736423	0.263694	downstream_gene_variant	SMARCA4
Omega_6	19:11198502:T:C	19-10716561-11864495	L10	1	4.02111e-53	0.747637	0.252363	upstream_gene_variant	LDLR
Omega_6	19:45412079:C:T	19-44706932-46316466	L1	1	1.68271e-13	0.000180053	0.99982	missense_variant	APOE
Omega_6	19:45421877:A:G	19-44706932-46316466	L2	0.952278	1.26237e-13	0.584824	0.367453	intron_variant	APOC1
Omega_6	19:45411941:T:C	19-44706932-46316466	L3	1	1.43249e-13	5.67228e-09	1	missense_variant	APOE
Omega_6	19:45448465:T:G	19-44706932-46316466	L4	1	1.04692e-13	0.744861	0.255139	upstream_gene_variant	APOC2
Omega_6	19:45436216:A:G	19-44706932-46316466	L5	0.625076	1.2128e-13	8.0632e-07	0.625075	downstream_gene_variant	APOC1P1
Omega_6	19:45436247:T:C	19-44706932-46316466	L5	0.374924	1.21388e-13	4.01075e-07	0.374924
Omega_6	19:46383885:T:C	19-44706932-46316466	L6	0.997072	2.03757e-13	0.578574	0.418498	downstream_gene_variant	IRF2BP1
Omega_6	19:45327309:C:T	19-44706932-46316466	L9	1	1.28819e-13	0.996799	0.00320083	downstream_gene_variant	BCAM
Omega_6	19:45328380:C:A	19-44706932-46316466	L10	1	1.21955e-13	0.997052	0.00294784	downstream_gene_variant	BCAM
MUFA	1:62974458:TTTAC:T	1-62400811-63704364	L1	0.0168886	9.43922e-05	0.000108156	0.0168886
MUFA	1:62977307:C:T	1-62400811-63704364	L1	0.00941304	9.43923e-05	0.000108156	0.00941304
MUFA	1:62992749:T:C	1-62400811-63704364	L1	0.0126087	9.43848e-05	0.000108156	0.0126087
MUFA	1:63007182:C:T	1-62400811-63704364	L1	0.00868915	9.4379e-05	0.000108156	0.00868915
MUFA	1:63013134:A:G	1-62400811-63704364	L1	0.0269178	9.43888e-05	0.000108156	0.0269178
MUFA	1:63037837:C:T	1-62400811-63704364	L1	0.0189	9.44605e-05	0.000108156	0.0189
MUFA	1:63040728:G:T	1-62400811-63704364	L1	0.0341215	9.4391e-05	0.000108156	0.0341215
MUFA	1:63049551:A:C	1-62400811-63704364	L1	0.00768598	9.43916e-05	0.000108156	0.00768598
MUFA	1:63049819:G:A	1-62400811-63704364	L1	0.00749747	9.43917e-05	0.000108156	0.00749747
MUFA	1:63070537:AGTTAATGTG:A	1-62400811-63704364	L1	0.519203	9.43504e-05	0.000108156	0.519203	intron_variant	DOCK7
MUFA	1:63093661:GT:G	1-62400811-63704364	L1	0.0375859	9.44433e-05	0.000108156	0.0375859
MUFA	1:63094207:A:G	1-62400811-63704364	L1	0.0807008	9.44438e-05	0.000108156	0.0807008
MUFA	1:63094692:A:G	1-62400811-63704364	L1	0.0331135	9.44438e-05	0.000108156	0.0331135
MUFA	1:63098235:G:A	1-62400811-63704364	L1	0.0158966	9.44947e-05	0.000108156	0.0158966
MUFA	1:63099023:T:C	1-62400811-63704364	L1	0.0250658	9.44947e-05	0.000108156	0.0250658
MUFA	1:63103217:A:G	1-62400811-63704364	L1	0.0154296	9.43864e-05	0.000108156	0.0154296
MUFA	1:63105538:T:C	1-62400811-63704364	L1	0.0317046	9.44922e-05	0.000108156	0.0317046
MUFA	1:63107526:C:T	1-62400811-63704364	L1	0.0307739	9.44536e-05	0.000108156	0.0307739
MUFA	1:63118196:A:C	1-62400811-63704364	L1	0.00850002	9.43244e-05	0.000108156	0.00850002
MUFA	1:63133930:G:A	1-62400811-63704364	L1	0.0147642	9.44654e-05	0.000108156	0.0147642
MUFA	1:63247027:T:TA	1-62400811-63704364	L2	0.999651	0.000108039	0.747974	0.251678	upstream_gene_variant	ATG4C
MUFA	2:27730940:T:C	2-26914639-28467260	L1	1	5.96533e-06	1.01439e-06	1	missense_variant&splice_region_variant	GCKR
MUFA	2:27963674:A:ATG	2-26914639-28467260	L2	1	6.79287e-06	0.750007	0.249993	intergenic_variant
MUFA	2:27852118:A:C	2-26914639-28467260	L3	1	6.70506e-06	0.0396283	0.960372	intron_variant	GPN1
MUFA	2:27625005:G:T	2-26914639-28467260	L4	1	6.65675e-06	0.747932	0.974657	intron_variant	PPM1G
MUFA	2:28423521:T:G	2-26914639-28467260	L6	1	6.76214e-06	0.710953	0.289047	intron_variant	BABAM2
MUFA	2:26914787:G:A	2-26914639-28467260	L8	0.852174	6.652e-06	0.514441	0.337734	upstream_gene_variant	KCNK3
MUFA	2:26922855:G:A	2-26914639-28467260	L8	0.099862	6.29941e-06	0.0676456	0.0322164
MUFA	7:73022746:G:A	7-72309618-73559019	L1	0.0398567	2.64845e-24	5.0257e-16	0.0398567
MUFA	7:73025975:A:G	7-72309618-73559019	L1	0.940957	2.60809e-24	1.23503e-15	0.940957	intron_variant	MLXIPL
MUFA	7:73098456:G:A	7-72309618-73559019	L2	1	2.71632e-24	0.995942	0.00749853	intron_variant	BUD23
MUFA	7:72823777:A:G	7-72309618-73559019	L3	1	9.23426e-24	0.581041	0.418959	intergenic_variant
MUFA	7:73106182:G:T	7-72309618-73559019	L5	1	2.556e-24	0.996197	0.00685383	intron_variant	BUD23
MUFA	8:19819328:T:C	8-19019372-20470173	L1	0.837382	1.47078e-05	5.23614e-06	0.837382	intron_variant	LPL
MUFA	8:19820433:T:C	8-19019372-20470173	L1	0.162488	1.47071e-05	5.27509e-06	0.162488
MUFA	8:19834840:T:TA	8-19019372-20470173	L2	1	1.51773e-05	0.00995909	0.990041	regulatory_region_variant
MUFA	8:19934043:A:G	8-19019372-20470173	L3	1	1.54952e-05	0.534608	0.465392	upstream_gene_variant	AC100802.1
MUFA	8:19814289:T:C	8-19019372-20470173	L4	0.815024	1.58008e-05	0.567276	0.247748	downstream_gene_variant	LPL
MUFA	8:19823192:T:C	8-19019372-20470173	L4	0.166651	1.57939e-05	0.124142	0.0425087
MUFA	8:19671920:C:T	8-19019372-20470173	L6	0.162295	1.52452e-05	0.12172	0.0405742
MUFA	8:19673973:T:C	8-19019372-20470173	L6	0.837705	1.52433e-05	0.628279	0.209427	upstream_gene_variant	INTS10
MUFA	8:19844228:T:C	8-19019372-20470173	L7	1	1.5182e-05	0.749783	0.250217	intergenic_variant
MUFA	8:19643985:C:T	8-19019372-20470173	L9	0.00279199	1.68109e-05	0.00172005	0.00107182
MUFA	8:19652332:G:A	8-19019372-20470173	L9	0.00284025	1.51018e-05	0.00188591	0.000954235
MUFA	8:19652984:AC:A	8-19019372-20470173	L9	0.00390328	1.51192e-05	0.00258616	0.00131702
MUFA	8:19653131:G:A	8-19019372-20470173	L9	0.00263078	1.51447e-05	0.00174306	0.00088761
MUFA	8:19653291:G:A	8-19019372-20470173	L9	0.0031225	1.51433e-05	0.00206768	0.00105472
MUFA	8:19653798:A:G	8-19019372-20470173	L9	0.00238641	1.51456e-05	0.00158157	0.000804738
MUFA	8:19654274:G:GA	8-19019372-20470173	L9	0.00236566	1.43858e-05	0.00164161	0.000723953
MUFA	8:19676589:A:G	8-19019372-20470173	L9	0.00465872	1.42288e-05	0.00375325	0.000905379
MUFA	8:19681647:G:A	8-19019372-20470173	L9	0.0893908	1.42324e-05	0.0626834	0.0267074
MUFA	8:19681895:C:T	8-19019372-20470173	L9	0.00338798	1.42345e-05	0.00238152	0.00100637
MUFA	8:19681933:G:A	8-19019372-20470173	L9	0.00318036	1.42174e-05	0.00223941	0.000940848
MUFA	8:19683668:G:A	8-19019372-20470173	L9	0.00287543	1.43256e-05	0.00200554	0.0008698
MUFA	8:19685909:G:T	8-19019372-20470173	L9	0.0663992	1.43713e-05	0.0460274	0.0203717
MUFA	8:19685948:C:T	8-19019372-20470173	L9	0.0428667	1.43819e-05	0.0297026	0.0131641
MUFA	8:19689821:G:A	8-19019372-20470173	L9	0.717565	1.40735e-05	0.510914	0.206651	intron_variant	INTS10
MUFA	8:126506694:G:A	8-125971274-127009051	L1	1	9.6737e-05	2.24345e-05	1	intron_variant&non_coding_transcript_variant	AC091114.1
MUFA	8:126492927:A:C	8-125971274-127009051	L2	1	9.6737e-05	0.539012	0.460988	intron_variant&non_coding_transcript_variant	AC091114.1
MUFA	8:126507098:G:A	8-125971274-127009051	L3	1	9.6737e-05	0.0579868	0.942013	intron_variant&non_coding_transcript_variant	AC091114.1
MUFA	8:126509051:A:G	8-125971274-127009051	L4	0.998907	9.6737e-05	5.29639e-05	0.998907	intron_variant&non_coding_transcript_variant	AC091114.1
MUFA	8:126568612:A:G	8-125971274-127009051	L6	1	9.6737e-05	0.726765	0.273235	regulatory_region_variant
MUFA	8:126428616:G:A	8-125971274-127009051	L8	0.974646	9.6737e-05	0.723535	0.251111	regulatory_region_variant
MUFA	11:61557803:T:C	11-60804473-62437171	L1	0.340683	0.000149785	8.88495e-05	0.340683
MUFA	11:61588305:A:G	11-60804473-62437171	L1	0.592408	0.000149889	8.87842e-05	0.592408	intron_variant	FADS2
MUFA	11:61593005:A:G	11-60804473-62437171	L1	0.0510152	0.000149872	8.85612e-05	0.0510152
MUFA	11:116623213:TA:T	11-115905204-117994246	L1	1	2.02723e-49	0.000379695	0.99962	intron_variant	BUD13
MUFA	11:116662579:C:T	11-115905204-117994246	L2	0.807761	2.76797e-49	2.47475e-49	0.807761	upstream_gene_variant	ZPR1
MUFA	11:116663707:G:A	11-115905204-117994246	L2	0.192239	2.84395e-49	2.59598e-49	0.192239
MUFA	11:116679155:G:A	11-115905204-117994246	L3	1	3.74509e-49	3.70553e-11	1	downstream_gene_variant	AP006216.2
MUFA	11:116718929:G:T	11-115905204-117994246	L4	1	6.68836e-49	0.00252223	0.997478	intron_variant	SIK3
MUFA	11:117192783:A:G	11-115905204-117994246	L5	1	1.26538e-48	0.711425	0.288575	intron_variant&non_coding_transcript_variant	AP000892.1
MUFA	11:116727465:C:T	11-115905204-117994246	L6	1	6.83657e-49	0.994468	0.00553217	intron_variant	SIK3
MUFA	11:116655600:G:A	11-115905204-117994246	L7	0.999999	1.29836e-48	0.522401	0.477597	missense_variant	ZPR1
MUFA	11:117180905:C:T	11-115905204-117994246	L8	1	1.24785e-48	0.734246	0.265754	intron_variant	BACE1
MUFA	11:116530765:C:T	11-115905204-117994246	L9	1	3.02439e-45	0.000193689	0.999806	downstream_gene_variant	LINC02702
MUFA	15:58723675:C:T	15-57552703-60262357	L1	0.955775	1.50828e-07	3.57666e-08	0.955775	upstream_gene_variant	LIPC
MUFA	15:58679668:G:A	15-57552703-60262357	L2	0.320416	1.51071e-07	3.52486e-08	0.320416
MUFA	15:58679807:CAGA:C	15-57552703-60262357	L2	0.619064	1.51071e-07	3.49713e-08	0.619064	intron_variant	ALDH1A2
MUFA	15:58680184:C:T	15-57552703-60262357	L2	0.0598504	1.51101e-07	3.47796e-08	0.0598504
MUFA	15:58717428:T:C	15-57552703-60262357	L4	1	1.58332e-07	0.44773	0.55227	intron_variant	LIPC
MUFA	15:58833993:G:A	15-57552703-60262357	L7	0.983248	2.19658e-06	0.0189362	0.964309	missense_variant	LIPC
MUFA	15:58698357:G:A	15-57552703-60262357	L9	0.0825814	1.59962e-07	8.88741e-05	0.0824926
MUFA	15:58699010:C:T	15-57552703-60262357	L9	0.0896579	1.59925e-07	9.22518e-05	0.0895656
MUFA	15:58701551:A:G	15-57552703-60262357	L9	0.0316993	1.59425e-07	4.22144e-05	0.031657
MUFA	15:58701931:A:G	15-57552703-60262357	L9	0.0356293	1.59422e-07	4.76137e-05	0.0355817
MUFA	15:58702864:T:C	15-57552703-60262357	L9	0.726688	1.59269e-07	0.00122215	0.725465	5_prime_UTR_variant	LIPC
MUFA	19:11350488:C:T	19-10716561-11864495	L1	0.998564	0.000129321	0.000129321	0.998564	missense_variant	ANGPTL8
MUFA	19:11262969:G:T	19-10716561-11864495	L3	0.0396662	0.000129321	0.0170208	0.0226454
MUFA	19:11275811:CTG:C	19-10716561-11864495	L3	0.0793319	0.000129321	0.0389898	0.0403421
MUFA	19:11276256:T:C	19-10716561-11864495	L3	0.0351723	0.000129321	0.0211313	0.014041
MUFA	19:11277232:G:A	19-10716561-11864495	L3	0.813272	0.000129321	0.134257	0.679016	3_prime_UTR_variant	KANK2
MUFA	19:45421877:A:G	19-44706932-46316466	L1	0.999953	1.45303e-08	0.0216542	0.999953	intron_variant	APOC1
MUFA	19:45411941:T:C	19-44706932-46316466	L2	1	1.7903e-08	0.750002	0.249998	missense_variant	APOE
MUFA	19:45436216:A:G	19-44706932-46316466	L3	0.278512	1.57468e-08	9.78028e-08	0.278512
MUFA	19:45436247:T:C	19-44706932-46316466	L3	0.721488	1.57374e-08	2.03812e-07	0.721487	downstream_gene_variant	APOC1P1
MUFA	19:45421744:G:T	19-44706932-46316466	L4	0.427171	1.54769e-08	3.664e-09	0.427171
MUFA	19:45428459:C:T	19-44706932-46316466	L4	0.531265	1.55239e-08	3.63585e-09	0.531265	upstream_gene_variant	APOC1P1
MUFA	19:45448036:T:C	19-44706932-46316466	L5	0.989844	1.64808e-08	0.613906	0.375939	upstream_gene_variant	APOC2
MUFA	19:45436244:T:C	19-44706932-46316466	L6	1	1.57374e-08	0.749894	0.250106	downstream_gene_variant	APOC1P1
MUFA	19:45431453:G:A	19-44706932-46316466	L7	0.969248	1.65897e-08	0.0288559	0.940392	intron_variant&non_coding_transcript_variant	APOC1P1
MUFA	19:45425175:T:G	19-44706932-46316466	L8	0.971128	1.45728e-08	0.728345	0.242783	upstream_gene_variant	APOC1P1
SFA	2:27730940:T:C	2-26914639-28467260	L1	1	0.000131946	2.225e-05	1	missense_variant&splice_region_variant	GCKR
SFA	2:27963674:A:ATG	2-26914639-28467260	L2	1	0.000131946	0.621229	0.378771	intergenic_variant
SFA	2:27852118:A:C	2-26914639-28467260	L3	1	0.000131947	0.539867	0.460133	intron_variant	GPN1
SFA	2:27625005:G:T	2-26914639-28467260	L4	1	0.000131947	0.552444	0.447556	intron_variant	PPM1G
SFA	2:28423521:T:G	2-26914639-28467260	L6	1	0.000131947	0.748201	0.251799	intron_variant	BABAM2
SFA	2:26914787:G:A	2-26914639-28467260	L7	0.893728	0.000131947	0.560693	0.333035	upstream_gene_variant	KCNK3
SFA	2:26922855:G:A	2-26914639-28467260	L7	0.0925883	0.000131946	0.061862	0.0307263
SFA	7:73022746:G:A	7-72309618-73559019	L1	0.0423971	0.000222866	0.000222866	0.0423971
SFA	7:73025975:A:G	7-72309618-73559019	L1	0.916436	0.000222866	0.000222866	0.916436	intron_variant	MLXIPL
SFA	7:72823777:A:G	7-72309618-73559019	L3	1	0.000222866	0.590675	0.409325	intergenic_variant
SFA	8:19819328:T:C	8-19019372-20470173	L1	0.339093	6.67128e-05	4.04514e-05	0.339093
SFA	8:19820433:T:C	8-19019372-20470173	L1	0.632733	6.67128e-05	4.03181e-05	0.632733	intron_variant	LPL
SFA	8:19834840:T:TA	8-19019372-20470173	L2	1	6.67144e-05	0.177717	0.822283	regulatory_region_variant
SFA	8:19934043:A:G	8-19019372-20470173	L3	1	6.67143e-05	0.7348	0.2652	upstream_gene_variant	AC100802.1
SFA	8:19874024:CTG:C	8-19019372-20470173	L5	0.967058	6.67145e-05	0.705709	0.261349	regulatory_region_variant
SFA	8:126506694:G:A	8-125971274-127009051	L1	1	0.000110685	0.000110685	1	intron_variant&non_coding_transcript_variant	AC091114.1
SFA	8:126492927:A:C	8-125971274-127009051	L2	1	0.000110685	0.299546	0.700454	intron_variant&non_coding_transcript_variant	AC091114.1
SFA	8:126507098:G:A	8-125971274-127009051	L3	1	0.000110685	0.0628244	0.937176	intron_variant&non_coding_transcript_variant	AC091114.1
SFA	8:126509051:A:G	8-125971274-127009051	L4	0.997761	0.000110685	0.000110685	0.997761	intron_variant&non_coding_transcript_variant	AC091114.1
SFA	8:126568612:A:G	8-125971274-127009051	L5	1	0.000110685	0.749032	0.250968	regulatory_region_variant
SFA	8:126428616:G:A	8-125971274-127009051	L7	0.998215	0.000110685	0.724257	0.273958	regulatory_region_variant
SFA	11:116623213:TA:T	11-115905204-117994246	L1	1	5.81169e-74	0.0215945	0.978406	intron_variant	BUD13
SFA	11:116706047:G:A	11-115905204-117994246	L3	0.993778	8.78676e-85	1.94428e-06	0.993776	downstream_gene_variant	APOC3
SFA	11:116727465:C:T	11-115905204-117994246	L4	1	2.46081e-86	0.992781	0.564377	intron_variant	SIK3
SFA	11:116718929:G:T	11-115905204-117994246	L6	1	2.61259e-86	0.992854	0.00723144	intron_variant	SIK3
SFA	11:116703671:G:T	11-115905204-117994246	L8	1	6.11865e-82	0.57577	0.42423	3_prime_UTR_variant	APOC3
SFA	15:58723675:C:T	15-57552703-60262357	L1	0.722702	1.1771e-12	3.46677e-13	0.722702	upstream_gene_variant	LIPC
SFA	15:58723939:G:A	15-57552703-60262357	L1	0.231091	1.20984e-12	4.04414e-13	0.231091
SFA	15:58679668:G:A	15-57552703-60262357	L2	0.676754	1.18593e-12	2.90868e-13	0.676754	intron_variant	ALDH1A2
SFA	15:58679807:CAGA:C	15-57552703-60262357	L2	0.230635	1.18593e-12	2.94485e-13	0.230635
SFA	15:58680184:C:T	15-57552703-60262357	L2	0.0512872	1.18575e-12	2.90259e-13	0.0512872
SFA	15:58717428:T:C	15-57552703-60262357	L4	1	1.35288e-12	0.133961	0.866039	intron_variant	LIPC
SFA	15:58701806:C:A	15-57552703-60262357	L5	0.0371308	3.45166e-12	0.037115	1.57956e-05
SFA	15:58706846:C:T	15-57552703-60262357	L5	0.221727	3.44531e-12	0.00743248	0.214294
SFA	15:58708583:AC:A	15-57552703-60262357	L5	0.713702	3.47114e-12	0.0225872	0.691115	intron_variant	LIPC
SFA	15:58833993:G:A	15-57552703-60262357	L7	0.999493	1.09417e-09	0.00268498	0.996808	missense_variant	LIPC
SFA	15:58702864:T:C	15-57552703-60262357	L9	0.984985	1.75264e-12	8.95887e-07	0.984985	5_prime_UTR_variant	LIPC
SFA	15:58671834:T:C	15-57552703-60262357	L10	0.977815	1.43623e-12	0.0328241	0.94499	intron_variant	ALDH1A2
SFA	18:47158234:C:T	18-46568878-47706142	L1	0.0907174	2.07405e-08	0.00092968	0.0897878
SFA	18:47167214:T:C	18-46568878-47706142	L1	0.90463	2.05356e-08	0.0120975	0.892532	regulatory_region_variant
SFA	18:46633032:C:T	18-46568878-47706142	L2	1	2.28143e-08	0.705726	0.294274	intron_variant	DYM
SFA	18:47118398:T:C	18-46568878-47706142	L3	0.0860624	1.93851e-08	0.000291618	0.0857707
SFA	18:47118923:T:G	18-46568878-47706142	L3	0.168929	1.93667e-08	0.000298773	0.168631
SFA	18:47119579:A:G	18-46568878-47706142	L3	0.168392	1.9376e-08	0.000284269	0.168108
SFA	18:47120600:G:A	18-46568878-47706142	L3	0.566246	1.94621e-08	0.000582277	0.565664	3_prime_UTR_variant	LIPG
SFA	18:47179383:C:T	18-46568878-47706142	L5	1	2.00871e-08	0.750004	0.249996	downstream_gene_variant	SMUG1P1
SFA	18:47099186:A:G	18-46568878-47706142	L6	0.0351787	2.31448e-08	0.0294888	0.00568991
SFA	18:47101589:T:C	18-46568878-47706142	L6	0.0675954	2.34881e-08	0.0458428	0.0217526
SFA	18:47121117:T:C	18-46568878-47706142	L6	0.77256	2.34962e-08	0.519793	0.252767	3_prime_UTR_variant	LIPG
SFA	18:47122943:T:G	18-46568878-47706142	L6	0.104543	2.35358e-08	0.0667821	0.0377608
SFA	18:47117374:A:G	18-46568878-47706142	L9	0.983467	1.96955e-08	0.000904208	0.982563	3_prime_UTR_variant	LIPG
SFA	18:47096016:G:A	18-46568878-47706142	L10	0.954959	2.25686e-08	0.17377	0.781189	intron_variant	LIPG
SFA	19:11350488:C:T	19-10716561-11864495	L1	0.997422	1.21619e-13	1.02266e-13	0.997422	missense_variant	ANGPTL8
SFA	19:11190074:G:A	19-10716561-11864495	L2	0.713781	3.62936e-13	0.513436	0.200345	3_prime_UTR_variant	SMARCA4
SFA	19:11190873:C:T	19-10716561-11864495	L2	0.435425	3.62936e-13	0.313352	0.122074
SFA	19:11190534:G:A	19-10716561-11864495	L4	1	3.62908e-13	0.720451	0.279557	downstream_gene_variant	SMARCA4
SFA	19:45421877:A:G	19-44706932-46316466	L1	0.902342	7.95476e-09	0.599091	0.303251	intron_variant	APOC1
SFA	19:45425460:A:G	19-44706932-46316466	L1	0.0856294	7.95476e-09	0.0591855	0.0264439
SFA	19:45412079:C:T	19-44706932-46316466	L2	1	7.95476e-09	0.264745	0.735255	missense_variant	APOE
SFA	19:45411941:T:C	19-44706932-46316466	L3	1	7.95476e-09	2.23981e-05	0.999978	missense_variant	APOE
SFA	19:45436216:A:G	19-44706932-46316466	L4	0.28141	7.95476e-09	0.000135802	0.281275
SFA	19:45436247:T:C	19-44706932-46316466	L4	0.71859	7.95476e-09	0.000264257	0.718325	downstream_gene_variant	APOC1P1
SFA	19:45448036:T:C	19-44706932-46316466	L6	0.97691	7.95476e-09	0.712336	0.264574	upstream_gene_variant	APOC2
SFA	19:45436244:T:C	19-44706932-46316466	L7	1	7.95476e-09	0.749823	0.250177	downstream_gene_variant	APOC1P1
SFA	19:45328380:C:A	19-44706932-46316466	L8	0.998693	7.95476e-09	0.748523	0.25017	downstream_gene_variant	BCAM
SFA	19:45431453:G:A	19-44706932-46316466	L9	0.869101	7.95476e-09	0.147584	0.721517	intron_variant&non_coding_transcript_variant	APOC1P1
SFA	19:45435466:C:CT	19-44706932-46316466	L9	0.108011	7.95476e-09	0.0235984	0.0844124
LA	1:63247027:T:TA	1-62400811-63704364	L2	1	0.000101329	0.720567	0.279433	upstream_gene_variant	ATG4C
LA	7:72823777:A:G	7-72309618-73559019	L4	0.970284	0.000219218	0.626219	0.344058	intergenic_variant
LA	8:19819328:T:C	8-19019372-20470173	L1	0.467996	8.87495e-05	8.87495e-05	0.467996
LA	8:19820433:T:C	8-19019372-20470173	L1	0.506316	8.87495e-05	8.87495e-05	0.506316	intron_variant	LPL
LA	8:19834840:T:TA	8-19019372-20470173	L2	0.951361	8.87495e-05	0.000621811	0.95074	regulatory_region_variant
LA	8:126506694:G:A	8-125971274-127009051	L1	1	9.32074e-05	0.087221	0.912779	intron_variant&non_coding_transcript_variant	AC091114.1
LA	8:126492927:A:C	8-125971274-127009051	L2	1	9.16321e-05	3.83768e-05	0.999981	intron_variant&non_coding_transcript_variant	AC091114.1
LA	8:126507098:G:A	8-125971274-127009051	L4	0.999945	9.57127e-05	0.549517	0.450428	intron_variant&non_coding_transcript_variant	AC091114.1
LA	9:107661742:A:C	9-107086753-108172526	L1	0.999969	4.07048e-07	6.00812e-07	0.999969	intron_variant	ABCA1
LA	9:107647019:C:T	9-107086753-108172526	L2	1	8.69604e-07	0.545835	0.454165	intron_variant	ABCA1
LA	9:107589744:C:T	9-107086753-108172526	L3	1	3.9799e-07	0.00165856	0.998341	intron_variant	ABCA1
LA	9:107554534:T:C	9-107086753-108172526	L4	0.726804	3.72497e-07	0.000559046	0.726245	intron_variant	ABCA1
LA	9:107564570:CAG:C	9-107086753-108172526	L4	0.156781	5.18067e-07	8.49342e-06	0.156772
LA	9:107564846:T:C	9-107086753-108172526	L4	0.108697	5.0372e-07	6.77074e-06	0.10869
LA	9:107674890:A:G	9-107086753-108172526	L5	0.986167	1.51358e-06	0.654703	0.331464	intron_variant	ABCA1
LA	9:107669241:T:C	9-107086753-108172526	L8	0.999946	7.14553e-07	0.013839	0.986107	intron_variant	ABCA1
LA	9:107638969:AG:A	9-107086753-108172526	L10	0.97358	1.02226e-06	0.6695	0.30408	intron_variant	ABCA1
LA	11:61588305:A:G	11-60804473-62437171	L1	0.998637	0.000172881	0.000172881	0.998637	intron_variant	FADS2
LA	11:61807698:G:A	11-60804473-62437171	L2	1	0.000172881	0.740806	0.259194	intergenic_variant
LA	11:61807834:G:A	11-60804473-62437171	L5	0.979622	0.000172881	0.719633	0.259989	intergenic_variant
LA	11:61813185:C:T	11-60804473-62437171	L6	0.999984	0.000172881	0.727937	0.272047	downstream_gene_variant	LINC02733
LA	11:116623213:TA:T	11-115905204-117994246	L1	1	5.27736e-242	9.81512e-33	1	intron_variant	BUD13
LA	11:116662579:C:T	11-115905204-117994246	L2	0.830527	1.25325e-41	3.0814e-158	0.830527	upstream_gene_variant	ZPR1
LA	11:116663707:G:A	11-115905204-117994246	L2	0.169473	1.61488e-42	7.31741e-159	0.169473
LA	11:116705516:G:A	11-115905204-117994246	L3	1	6.16072e-287	0.193274	0.806726	downstream_gene_variant	APOC3
LA	11:116661826:T:C	11-115905204-117994246	L4	1	1.41663e-142	1.59028e-155	1	upstream_gene_variant	ZPR1
LA	11:116727465:C:T	11-115905204-117994246	L5	1	1.99413e-289	0.993809	0.783956	intron_variant	SIK3
LA	11:116718929:G:T	11-115905204-117994246	L6	1	1.61744e-289	0.993813	0.00626198	intron_variant	SIK3
LA	12:111629389:C:A	12-109033265-114444048	L1	1	0.739144	0.000243968	0.260856	intron_variant	CUX2
LA	12:111800258:G:A	12-109033265-114444048	L3	1	0.000237287	0.68705	0.312949	3_prime_UTR_variant	PHETA1
LA	15:58723939:G:A	15-57552703-60262357	L1	0.99073	4.91138e-14	9.09102e-15	0.99073	upstream_gene_variant	LIPC
LA	15:58678720:T:C	15-57552703-60262357	L2	1	4.91797e-14	1.72823e-11	1	intron_variant	ALDH1A2
LA	15:58717428:T:C	15-57552703-60262357	L4	1	6.21564e-14	0.581023	0.418977	intron_variant	LIPC
LA	15:58628861:C:T	15-57552703-60262357	L5	0.958328	1.08831e-13	0.542089	0.416239	intron_variant	ALDH1A2
LA	15:58692202:A:C	15-57552703-60262357	L7	0.999999	5.25738e-14	0.700264	0.299735	intron_variant	ALDH1A2
LA	15:58837722:G:A	15-57552703-60262357	L8	0.999982	6.36582e-14	0.693104	0.306878	intron_variant	LIPC
LA	15:58938055:AC:A	15-57552703-60262357	L10	0.702915	5.04587e-14	0.521546	0.18137	intron_variant	ADAM10
LA	15:58946989:T:C	15-57552703-60262357	L10	0.296548	5.12649e-14	0.218298	0.0782507
LA	18:47167214:T:C	18-46568878-47706142	L1	0.999595	2.6941e-11	0.00291638	0.996678	regulatory_region_variant
LA	18:46633032:C:T	18-46568878-47706142	L2	1	4.97612e-11	0.749104	0.250896	intron_variant	DYM
LA	18:47179383:C:T	18-46568878-47706142	L5	1	2.3785e-11	0.724299	0.275701	downstream_gene_variant	SMUG1P1
LA	18:47099186:A:G	18-46568878-47706142	L6	0.0330246	7.0428e-11	0.0248943	0.00813028
LA	18:47101589:T:C	18-46568878-47706142	L6	0.143155	1.22339e-10	0.107634	0.0355216
LA	18:47121117:T:C	18-46568878-47706142	L6	0.723138	1.24321e-10	0.541759	0.181379	3_prime_UTR_variant	LIPG
LA	18:47122943:T:G	18-46568878-47706142	L6	0.0599919	1.35551e-10	0.0447207	0.0152712
LA	18:47214864:C:A	18-46568878-47706142	L7	0.999981	2.39868e-11	0.723976	0.276005	intergenic_variant
LA	18:47156433:C:T	18-46568878-47706142	L9	0.968973	2.49676e-11	0.687202	0.28177	intergenic_variant
LA	18:47133828:A:G	18-46568878-47706142	L10	0.999998	2.65524e-11	0.058009	0.941989	intergenic_variant
LA	19:11190074:G:A	19-10716561-11864495	L1	0.996402	1.83548e-48	0.742217	0.254185	3_prime_UTR_variant	SMARCA4
LA	19:11350488:C:T	19-10716561-11864495	L2	0.998668	7.04592e-49	7.34094e-22	0.998668	missense_variant	ANGPTL8
LA	19:11224491:A:G	19-10716561-11864495	L3	0.998816	3.43624e-48	0.342558	0.656258	intron_variant	LDLR
LA	19:11190534:G:A	19-10716561-11864495	L4	1	1.83555e-48	0.744911	0.256559	downstream_gene_variant	SMARCA4
LA	19:11198502:T:C	19-10716561-11864495	L10	1	1.83341e-48	0.750008	0.249992	upstream_gene_variant	LDLR
LA	19:45412079:C:T	19-44706932-46316466	L1	1	4.33871e-30	0.0149084	0.985092	missense_variant	APOE
LA	19:45421877:A:G	19-44706932-46316466	L2	0.934876	2.47853e-30	0.632362	0.302514	intron_variant	APOC1
LA	19:45425175:T:G	19-44706932-46316466	L2	0.0634729	2.49718e-30	0.042938	0.0205349
LA	19:45411941:T:C	19-44706932-46316466	L3	1	3.23138e-30	6.58003e-12	1	missense_variant	APOE
LA	19:45448465:T:G	19-44706932-46316466	L4	1	2.54606e-30	0.596877	0.403123	upstream_gene_variant	APOC2
LA	19:45436216:A:G	19-44706932-46316466	L5	0.616045	2.52502e-30	2.65492e-05	0.616019	downstream_gene_variant	APOC1P1
LA	19:45436247:T:C	19-44706932-46316466	L5	0.383955	2.52776e-30	1.45732e-05	0.38394
LA	19:45435466:C:CT	19-44706932-46316466	L6	0.228051	3.78585e-30	0.0530305	0.175021
LA	19:45436657:G:A	19-44706932-46316466	L6	0.752704	3.11534e-30	0.235775	0.516929	downstream_gene_variant	APOC1P1
LA	19:45329214:T:G	19-44706932-46316466	L8	0.792286	2.81705e-30	0.789634	0.00265188	downstream_gene_variant	BCAM
LA	19:45329344:T:C	19-44706932-46316466	L8	0.207714	2.81824e-30	0.207018	0.000695661
LA	19:45327309:C:T	19-44706932-46316466	L9	1	2.57964e-30	0.996959	0.00304128	downstream_gene_variant	BCAM
LA	19:45328380:C:A	19-44706932-46316466	L10	1	2.85136e-30	0.996624	0.00337554	downstream_gene_variant	BCAM
DHA	2:27730940:T:C	2-26914639-28467260	L1	1	0.000192721	0.000100349	1	missense_variant&splice_region_variant	GCKR
DHA	2:27963674:A:ATG	2-26914639-28467260	L2	1	0.000192721	0.725493	0.274507	intergenic_variant
DHA	2:27625005:G:T	2-26914639-28467260	L5	0.999618	0.000192721	0.747257	0.252361	intron_variant	PPM1G
DHA	8:126506694:G:A	8-125971274-127009051	L1	1	9.05332e-05	0.562925	0.437075	intron_variant&non_coding_transcript_variant	AC091114.1
DHA	8:126492927:A:C	8-125971274-127009051	L2	1	7.88779e-05	4.65796e-05	1	intron_variant&non_coding_transcript_variant	AC091114.1
DHA	8:126498265:C:A	8-125971274-127009051	L4	0.620849	8.74485e-05	0.00170864	0.619141	upstream_gene_variant	AC091114.1
DHA	8:126502526:A:G	8-125971274-127009051	L4	0.0897164	8.70638e-05	0.000425279	0.0892912
DHA	8:126503915:G:A	8-125971274-127009051	L4	0.0827806	8.7112e-05	0.000397335	0.0823833
DHA	8:126504762:G:A	8-125971274-127009051	L4	0.126095	8.71868e-05	0.000423865	0.125671
DHA	8:126506140:C:T	8-125971274-127009051	L4	0.080422	8.69389e-05	0.000660869	0.0797612
DHA	8:126507098:G:A	8-125971274-127009051	L5	0.999648	9.70502e-05	0.747137	0.252511	intron_variant&non_coding_transcript_variant	AC091114.1
DHA	11:61588305:A:G	11-60804473-62437171	L1	1	1.24691e-35	7.46629e-35	1	intron_variant	FADS2
DHA	11:61624705:T:C	11-60804473-62437171	L2	1	1.24691e-35	0.747434	0.252566	intron_variant	FADS2
DHA	11:61598288:C:T	11-60804473-62437171	L3	0.999844	1.24691e-35	0.746546	0.253298	intron_variant	FADS2
DHA	11:61807698:G:A	11-60804473-62437171	L4	1	1.24691e-35	0.550939	0.449061	intergenic_variant
DHA	11:61594164:T:C	11-60804473-62437171	L5	1	1.24691e-35	0.744307	0.255693	intron_variant	FADS2
DHA	11:61513725:A:G	11-60804473-62437171	L7	0.999025	1.24691e-35	0.749268	0.249757	3_prime_UTR_variant	DAGLA
DHA	11:61699055:G:A	11-60804473-62437171	L8	0.135957	1.24691e-35	0.101967	0.0339897
DHA	11:61702603:C:T	11-60804473-62437171	L8	0.672856	1.24691e-35	0.50464	0.168217	upstream_gene_variant	RNU6-1243P
DHA	11:61706011:T:C	11-60804473-62437171	L8	0.160403	1.24691e-35	0.120302	0.0401014
DHA	11:61538606:A:G	11-60804473-62437171	L9	1	1.24691e-35	0.730346	0.269654	intron_variant	MYRF
DHA	11:61807755:C:T	11-60804473-62437171	L10	1	1.24691e-35	0.655806	0.344194	intergenic_variant
DHA	11:116662579:C:T	11-115905204-117994246	L2	0.324073	9.41997e-05	8.79622e-05	0.324073
DHA	11:116663707:G:A	11-115905204-117994246	L2	0.675927	9.41997e-05	8.79919e-05	0.675927	upstream_gene_variant	ZPR1
DHA	12:111629389:C:A	12-109033265-114444048	L1	1	0.711712	0.000242265	0.288288	intron_variant	CUX2
DHA	15:58723939:G:A	15-57552703-60262357	L1	0.999184	2.36434e-14	1.71736e-15	0.999184	upstream_gene_variant	LIPC
DHA	15:58678720:T:C	15-57552703-60262357	L2	1	2.38352e-14	1.52563e-15	1	intron_variant	ALDH1A2
DHA	15:58573833:T:G	15-57552703-60262357	L3	0.988714	3.46496e-14	1.31092e-05	0.988701	upstream_gene_variant	ALDH1A2
DHA	15:58717428:T:C	15-57552703-60262357	L4	1	3.07764e-14	0.530646	0.469354	intron_variant	LIPC
DHA	15:58702941:T:C	15-57552703-60262357	L5	1	6.08406e-14	0.0719516	0.928048	5_prime_UTR_variant	LIPC
DHA	15:58690048:A:G	15-57552703-60262357	L6	0.999992	5.70244e-14	0.235723	0.76427	intron_variant	ALDH1A2
DHA	15:58692202:A:C	15-57552703-60262357	L7	1	2.45916e-14	0.672712	0.327288	intron_variant	ALDH1A2
DHA	15:58833993:G:A	15-57552703-60262357	L8	0.998706	2.40039e-13	0.00319004	0.995516	missense_variant	LIPC
DHA	15:58629459:A:G	15-57552703-60262357	L9	0.729178	3.89323e-13	0.109966	0.619212	intron_variant	ALDH1A2
DHA	15:58632938:A:G	15-57552703-60262357	L9	0.263835	4.03072e-13	0.0385353	0.2253
DHA	15:58628861:C:T	15-57552703-60262357	L10	0.0412241	5.3587e-14	0.0378132	0.00341085
DHA	15:58629753:T:C	15-57552703-60262357	L10	0.0145586	4.58151e-14	0.0131596	0.00139899
DHA	15:58632065:T:C	15-57552703-60262357	L10	0.899012	4.94307e-14	0.598021	0.300991	intron_variant	ALDH1A2
DHA	22:44342325:C:T	22-43823955-44901124	L1	0.659828	7.8959e-05	0.000155747	0.659672	3_prime_UTR_variant	PNPLA3
DHA	22:44348116:G:A	22-43823955-44901124	L1	0.340154	7.89848e-05	0.000148413	0.340006
DHA	22:44324730:C:T	22-43823955-44901124	L2	0.449776	7.8869e-05	4.63375e-05	0.449776
DHA	22:44324855:G:A	22-43823955-44901124	L2	0.550223	7.88927e-05	4.62194e-05	0.550223	intron_variant	PNPLA3
Ala	2:27730940:T:C	2-26914639-28467260	L1	1	0.000205156	0.000205156	1	missense_variant&splice_region_variant	GCKR
Ala	2:27963674:A:ATG	2-26914639-28467260	L2	1	0.000205156	0.719836	0.280164	intergenic_variant
Ala	2:27852118:A:C	2-26914639-28467260	L3	1	0.000205156	0.714797	0.285203	intron_variant	GPN1
Ala	2:27625005:G:T	2-26914639-28467260	L4	1	0.000205156	0.66253	0.33747	intron_variant	PPM1G
Ala	2:28423521:T:G	2-26914639-28467260	L7	0.99878	0.000205156	0.56604	0.43274	intron_variant	BABAM2
Ala	2:65225088:G:GC	2-64720910-65725088	L1	1	0.000108741	5.89214e-05	1	intron_variant	SLC1A4
Ala	8:17375959:G:A	8-16870130-18782880	L1	0.844107	5.731e-05	2.36174e-05	0.844107	intron_variant	SLC7A2
Ala	8:17376182:C:T	8-16870130-18782880	L1	0.0717203	5.731e-05	2.35593e-05	0.0717202
Ala	8:17378468:G:T	8-16870130-18782880	L1	0.0360105	5.731e-05	2.3464e-05	0.0360104
Ala	8:17420369:G:A	8-16870130-18782880	L2	0.777557	5.731e-05	4.44415e-05	0.777557	intron_variant	SLC7A2
Ala	8:17422481:T:C	8-16870130-18782880	L2	0.18534	5.731e-05	4.46912e-05	0.18534
Ala	8:17485772:G:A	8-16870130-18782880	L4	0.995192	5.731e-05	0.730146	0.265045	intron_variant	PDGFRL
Ala	11:8255408:C:A	11-7736262-8755408	L1	1	8.60068e-05	5.76616e-05	1	intron_variant	LMO1
Ala	12:47201814:A:G	12-46359649-47809587	L1	1	3.60221e-05	8.63927e-06	1	intron_variant	SLC38A4
Ala	12:47166613:T:C	12-46359649-47809587	L2	0.603594	3.60221e-05	1.00853e-05	0.603594	intron_variant	SLC38A4
Ala	12:47170621:C:A	12-46359649-47809587	L2	0.355283	3.60221e-05	1.00825e-05	0.355283
Ala	12:47200662:G:A	12-46359649-47809587	L5	1	3.60221e-05	0.0195536	0.980446	intron_variant	SLC38A4
Ala	16:70106199:G:A	16-68937374-73388787	L3	1	7.19657e-08	0.63183	0.36817	intergenic_variant
Ala	16:70647867:G:A	16-68937374-73388787	L4	1	3.1066e-08	0.0171076	0.982892	intron_variant	IL34
Ala	16:71871812:G:A	16-68937374-73388787	L5	0.999867	1.65203e-07	0.683996	0.315871	downstream_gene_variant	AC010653.1
Ala	16:70675762:C:T	16-68937374-73388787	L8	0.999929	5.40042e-08	0.364475	0.635454	upstream_gene_variant	IL34
Ala	16:70685625:G:A	16-68937374-73388787	L9	0.997744	7.40085e-08	0.00700169	0.990742	intron_variant	IL34
Gln	2:27730940:T:C	2-26914639-28467260	L1	1	0.000204684	0.000194499	1	missense_variant&splice_region_variant	GCKR
Gln	2:27963674:A:ATG	2-26914639-28467260	L2	1	0.000204689	0.749676	0.250324	intergenic_variant
Gln	2:27852118:A:C	2-26914639-28467260	L3	1	0.000204933	0.743296	0.256704	intron_variant	GPN1
Gln	2:27625005:G:T	2-26914639-28467260	L4	1	0.000204968	0.6732	0.3268	intron_variant	PPM1G
Gln	2:28423521:T:G	2-26914639-28467260	L6	1	0.000205005	0.580244	0.419756	intron_variant	BABAM2
Gln	2:191569555:G:A	2-191233343-192343830	L2	1	0.000134707	0.0202714	0.979729	intron_variant&non_coding_transcript_variant	AC006460.1
Gln	2:191746710:G:A	2-191233343-192343830	L4	0.100341	0.000134707	0.100316	4.12467e-05
Gln	2:191794978:C:T	2-191233343-192343830	L4	0.811029	0.000134707	0.232509	0.57852	intron_variant	GLS
Gln	2:191838350:C:T	2-191233343-192343830	L4	0.0367684	0.000134707	0.0367579	4.06793e-05
Gln	2:191839459:C:A	2-191233343-192343830	L4	0.0269435	0.000134707	0.0269346	4.05266e-05
Gln	3:159941703:C:T	3-159503677-160665608	L2	1	0.000101069	0.740983	0.259017	upstream_gene_variant	C3orf80
Gln	6:20673880:T:C	6-20121137-21232280	L1	0.0285551	0.000106901	0.000115521	0.0285551
Gln	6:20675792:C:A	6-20121137-21232280	L1	0.103499	0.000104903	0.000115521	0.103499
Gln	6:20676414:T:TAA	6-20121137-21232280	L1	0.110912	0.000104839	0.000115521	0.110912
Gln	6:20679709:A:G	6-20121137-21232280	L1	0.0559384	0.00010703	0.000115521	0.0559384
Gln	6:20686573:C:A	6-20121137-21232280	L1	0.612568	0.000104986	0.000115521	0.612568	intron_variant	CDKAL1
Gln	6:20686996:C:A	6-20121137-21232280	L1	0.0613104	0.00010498	0.000115521	0.0613104
Gln	6:131825684:C:T	6-131369783-132395144	L2	1	0.000114408	0.585534	0.414466	intron_variant&non_coding_transcript_variant	ARG1
Gln	6:131821303:C:T	6-131369783-132395144	L5	0.0261355	0.000114408	0.0260637	7.18637e-05
Gln	6:131824297:CTT:C	6-131369783-132395144	L5	0.949241	0.000114408	0.946632	0.00260905	intron_variant&non_coding_transcript_variant	ARG1
Gln	8:17370130:GT:G	8-16870130-18782880	L1	0.872146	9.15416e-06	0.0012348	0.870911	intron_variant	SLC7A2
Gln	8:17374777:C:T	8-16870130-18782880	L1	0.127852	1.00825e-05	0.00021388	0.127638
Gln	8:17420369:G:A	8-16870130-18782880	L2	0.922435	1.36279e-05	7.00134e-06	0.922434	intron_variant	SLC7A2
Gln	8:17422481:T:C	8-16870130-18782880	L2	0.0516388	1.40853e-05	6.98294e-06	0.0516385
Gln	8:17374960:C:T	8-16870130-18782880	L6	0.470509	8.86658e-06	1.6976e-05	0.470492
Gln	8:17375156:C:T	8-16870130-18782880	L6	0.526172	8.92327e-06	1.93598e-05	0.526152	intron_variant	SLC7A2
Gln	8:17428276:A:G	8-16870130-18782880	L7	1	1.24812e-05	0.00189555	0.998104	downstream_gene_variant	SLC7A2
Gln	8:17422818:A:G	8-16870130-18782880	L9	0.0922424	1.45891e-05	0.0649784	0.027264
Gln	8:17422828:A:C	8-16870130-18782880	L9	0.907758	1.45627e-05	0.640141	0.267617	3_prime_UTR_variant	SLC7A2
Gln	10:99359412:C:T	10-98845406-99922467	L1	1	0.000145273	6.19629e-05	1	upstream_gene_variant	HOGA1
Gln	10:99371344:C:A	10-98845406-99922467	L3	1	0.000144426	0.006805	0.993195	downstream_gene_variant	MORN4
Gln	10:99359987:G:A	10-98845406-99922467	L4	0.996642	0.000144652	0.0181401	0.978502	intron_variant	HOGA1
Gln	11:8255408:C:A	11-7736262-8755408	L1	1	9.41915e-05	9.41915e-05	1	intron_variant	LMO1
Gln	12:47201814:A:G	12-46359649-47809587	L2	1	2.8694e-05	2.95417e-05	1	intron_variant	SLC38A4
Gln	12:47200662:G:A	12-46359649-47809587	L7	0.999987	3.54923e-05	0.746428	0.253559	intron_variant	SLC38A4
Gln	12:46739740:C:T	12-46359649-47809587	L8	0.993262	3.27251e-05	0.708454	0.284808	intergenic_variant
Gln	12:56865040:G:T	12-55563518-57687128	L1	0.568103	6.49194e-09	1.71345e-10	0.568103	3_prime_UTR_variant	GLS2
Gln	12:56865338:A:G	12-55563518-57687128	L1	0.431897	6.49205e-09	1.71489e-10	0.431897
Gln	12:56880714:ACAGAGACTCGAGTAGTGGTGAGGTAGTGTTGTGT:A	12-55563518-57687128	L2	1	6.4255e-09	1.40345e-10	1	intron_variant	GLS2
Gln	12:56539567:T:C	12-55563518-57687128	L3	1	6.44412e-09	0.723297	0.276703	downstream_gene_variant	ESYT1
Gln	12:56131637:A:C	12-55563518-57687128	L4	0.999976	6.45371e-09	0.744703	0.255273	regulatory_region_variant
Gln	12:56488913:G:A	12-55563518-57687128	L5	0.232669	6.42753e-09	0.00851954	0.224149
Gln	12:56493822:A:C	12-55563518-57687128	L5	0.737564	6.43365e-09	0.00756672	0.729997	intron_variant	ERBB3
Gln	12:57238158:A:G	12-55563518-57687128	L7	0.998077	6.43439e-09	0.730527	0.26755	intron_variant&non_coding_transcript_variant	AC121758.2
Gln	12:56614281:G:A	12-55563518-57687128	L8	0.0619485	6.46258e-09	0.0460654	0.0158831
Gln	12:56683957:G:A	12-55563518-57687128	L8	0.897998	6.46331e-09	0.662963	0.235036	intron_variant	CS
Gln	12:111629389:C:A	12-109033265-114444048	L1	1	0.748872	0.000234772	0.251128	intron_variant	CUX2
Gln	12:111110763:T:C	12-109033265-114444048	L2	0.995919	0.000237039	0.638126	0.357793	intron_variant	HVCN1
Gln	14:21492229:G:A	14-20968818-22025883	L1	1	7.19456e-05	5.64584e-05	1	upstream_gene_variant	NDRG2
Gln	14:21515620:A:G	14-20968818-22025883	L2	1	7.19544e-05	0.516387	0.483613	downstream_gene_variant	RNASE7
Gln	14:21492111:A:G	14-20968818-22025883	L3	1	7.19442e-05	0.748685	0.251315	upstream_gene_variant	NDRG2
Gln	14:21491744:A:AC	14-20968818-22025883	L5	1	7.194e-05	0.725722	0.274278	upstream_gene_variant	NDRG2
Gln	14:21485506:T:C	14-20968818-22025883	L6	0.999842	7.19376e-05	0.747142	0.2527	3_prime_UTR_variant	NDRG2
Gln	14:21493984:G:T	14-20968818-22025883	L8	0.999947	7.19488e-05	0.74996	0.249987	upstream_gene_variant	NDRG2
Gly	1:11856378:G:A	1-11356378-12356378	L1	1	0.000112133	0.000112133	1	missense_variant	MTHFR
Gly	1:11890674:T:G	1-11356378-12356378	L2	0.997893	0.000112133	0.546363	0.45153	intron_variant	CLCN6
Gly	1:11880731:G:T	1-11356378-12356378	L4	1	0.000112133	0.439417	0.560583	intron_variant	CLCN6
Gly	1:11881947:C:CAG	1-11356378-12356378	L5	1	0.000112133	0.99546	0.00453964	intron_variant	CLCN6
Gly	2:211603471:G:A	2-208655624-212934447	L1	1	0	3.63465e-98	1	intergenic_variant
Gly	2:211612639:CA:C	2-208655624-212934447	L2	1	0	0.0453241	0.954676	intergenic_variant
Gly	2:211598061:G:A	2-208655624-212934447	L3	1	0	4.66917e-06	0.999995	intergenic_variant
Gly	2:211540863:T:G	2-208655624-212934447	L4	1	0	0	1	intron_variant	CPS1
Gly	2:211605844:G:A	2-208655624-212934447	L5	1	0	0.673479	1	intergenic_variant
Gly	2:211565535:A:C	2-208655624-212934447	L6	1	0	1.03447e-12	1	intergenic_variant
Gly	2:211546113:T:C	2-208655624-212934447	L8	1	0	0.997434	0.00256648	downstream_gene_variant	CPS1
Gly	2:211564821:G:A	2-208655624-212934447	L9	0.999756	0	0	0.999756	intergenic_variant
Gly	3:125907392:C:A	3-125328303-126492478	L1	0.998386	5.91244e-25	8.24097e-24	0.998386	intron_variant&non_coding_transcript_variant	ALDH1L1-AS2
Gly	3:125855006:T:C	3-125328303-126492478	L2	1	5.9059e-25	7.9715e-13	1	intron_variant	ALDH1L1
Gly	3:125985069:G:T	3-125328303-126492478	L3	1	6.80518e-25	0.705207	0.294793	upstream_gene_variant	AC016924.1
Gly	3:125930005:G:T	3-125328303-126492478	L4	1	6.03321e-25	0.724232	0.275768	downstream_gene_variant	ALDH1L1-AS2
Gly	3:125861387:GA:G	3-125328303-126492478	L5	0.915646	6.12498e-25	0.00126161	0.914385	intron_variant	ALDH1L1
Gly	3:125864409:G:A	3-125328303-126492478	L5	0.0843535	6.12597e-25	0.000135634	0.0842179
Gly	3:126048129:C:T	3-125328303-126492478	L6	1	6.75544e-25	0.737069	0.262931	intergenic_variant
Gly	3:125907788:G:T	3-125328303-126492478	L7	1	6.17634e-25	0.996863	0.00313671	intron_variant&non_coding_transcript_variant	ALDH1L1-AS2
Gly	3:125917727:A:G	3-125328303-126492478	L8	1	6.59468e-25	0.995643	0.00435702	intron_variant&non_coding_transcript_variant	ALDH1L1-AS2
Gly	3:125918477:C:A	3-125328303-126492478	L9	1	6.60412e-25	0.995596	0.263567	intron_variant&non_coding_transcript_variant	ALDH1L1-AS2
Gly	7:56079094:T:C	7-55259948-56813630	L1	0.999004	7.21972e-173	2.14796e-31	0.999004	3_prime_UTR_variant	PSPH
Gly	7:56160428:T:C	7-55259948-56813630	L2	0.999985	9.92941e-173	0.656967	0.343018	intron_variant	PHKG1
Gly	7:56100262:A:G	7-55259948-56813630	L3	1	8.10325e-173	0.996733	0.523442	intron_variant	PSPH
Gly	7:56105378:C:T	7-55259948-56813630	L4	1	7.36234e-173	0.997303	0.00270896	intron_variant	PSPH
Gly	7:56117409:G:A	7-55259948-56813630	L8	0.720487	7.36086e-173	0.718537	0.00195074	upstream_gene_variant	CCT6A
Gly	7:56117707:G:A	7-55259948-56813630	L8	0.0610634	7.36853e-173	0.0608977	0.000165746
Gly	7:56125527:T:C	7-55259948-56813630	L8	0.0376724	7.33265e-173	0.0375715	0.000100984
Gly	7:56132122:C:T	7-55259948-56813630	L8	0.101446	7.30885e-173	0.101177	0.000269665
Gly	7:56133204:C:T	7-55259948-56813630	L8	0.0570245	7.32685e-173	0.0568719	0.000152558
Gly	7:56074020:G:A	7-55259948-56813630	L10	0.958972	7.41862e-173	0.956107	0.00286422	downstream_gene_variant	PSPH
Gly	8:126506694:G:A	8-125971274-127009051	L1	1	0.000110685	0.577911	0.422089	intron_variant&non_coding_transcript_variant	AC091114.1
Gly	8:126492927:A:C	8-125971274-127009051	L2	1	0.000110685	0.000110685	1	intron_variant&non_coding_transcript_variant	AC091114.1
Gly	8:126507098:G:A	8-125971274-127009051	L3	1	0.000110685	0.448535	0.551465	intron_variant&non_coding_transcript_variant	AC091114.1
Gly	8:126478790:G:A	8-125971274-127009051	L4	0.955159	0.000110685	0.610862	0.344297	upstream_gene_variant	AC091114.1
Gly	9:136131651:G:A	9-135617048-136837740	L2	0.9966	6.65778e-05	0.0245502	0.97205	non_coding_transcript_exon_variant	ABO
Gly	12:47143580:C:T	12-46359649-47809587	L1	0.997638	8.18409e-05	0.000190471	0.997447	intron_variant&non_coding_transcript_variant	AC008014.1
Gly	12:47321415:G:T	12-46359649-47809587	L4	0.987229	8.24225e-05	0.356938	0.630291	intergenic_variant
Gly	12:46808058:G:A	12-46359649-47809587	L5	0.974785	8.33503e-05	0.636207	0.338575	intron_variant&non_coding_transcript_variant	AC008014.1
Gly	16:80989488:A:AG	16-79441184-81693706	L1	0.464356	1.14574e-10	6.68141e-11	0.464356
Gly	16:80997892:G:A	16-79441184-81693706	L1	0.533318	1.02313e-10	8.57682e-11	0.533318	downstream_gene_variant	CMC2
Gly	16:80984906:TC:T	16-79441184-81693706	L2	1	5.70488e-20	0.74998	0.999999	intron_variant	AC009070.1
Gly	16:79936589:A:G	16-79441184-81693706	L4	0.20196	1.82861e-18	2.26456e-08	0.20196
Gly	16:79938114:T:G	16-79441184-81693706	L4	0.661467	4.95612e-19	2.75993e-07	0.661466	intergenic_variant
Gly	16:79939049:C:T	16-79441184-81693706	L4	0.112047	1.00362e-18	2.30043e-08	0.112047
Gly	16:80960203:A:G	16-79441184-81693706	L5	1	3.17909e-20	0.696997	0.303003	intron_variant	AC009070.1
Gly	16:80962648:A:G	16-79441184-81693706	L7	0.997201	4.40611e-20	0.747899	0.249301	intron_variant	AC009070.1
Gly	16:80931248:G:A	16-79441184-81693706	L8	0.0393868	1.03622e-20	0.0271715	0.0122153
Gly	16:80933510:A:G	16-79441184-81693706	L8	0.833411	1.03313e-20	0.627923	0.205488	intron_variant	AC009070.1
Gly	16:80937255:G:A	16-79441184-81693706	L8	0.114491	1.61553e-20	0.0715287	0.0429622
Gly	16:80934408:C:T	16-79441184-81693706	L9	1	8.8172e-21	0.526853	0.473147	intron_variant	AC009070.1
Gly	22:44324730:C:T	22-43823955-44901124	L1	0.713098	5.92716e-05	4.9589e-05	0.713097	synonymous_variant	PNPLA3
Gly	22:44324855:G:A	22-43823955-44901124	L1	0.283963	5.92318e-05	4.94962e-05	0.283963
His	2:211540507:C:A	2-208655624-212934447	L1	1	0.000130355	0.000103395	1	missense_variant	CPS1
His	12:96333535:C:A	12-95331211-97750751	L1	0.973121	6.03829e-21	0.0425218	0.930599	upstream_gene_variant	AMDHD1
His	12:96394517:A:G	12-95331211-97750751	L2	0.968058	4.54944e-21	2.23108e-21	0.968058	downstream_gene_variant	LTA4H
His	12:96370741:A:G	12-95331211-97750751	L3	0.999804	6.99202e-21	0.639675	0.360129	intron_variant	HAL
His	12:96470707:A:C	12-95331211-97750751	L4	0.999965	5.19675e-21	0.02765	0.972315	intergenic_variant
His	12:96146840:T:C	12-95331211-97750751	L5	0.999727	3.8276e-21	0.0175954	0.982131	intron_variant	NTN4
His	12:96315303:A:G	12-95331211-97750751	L6	0.0472338	7.04188e-21	0.00172927	0.0455045
His	12:96329934:G:T	12-95331211-97750751	L6	0.0910325	7.546e-21	0.00272658	0.0883059
His	12:96331601:C:T	12-95331211-97750751	L6	0.834374	7.59239e-21	0.0246344	0.80974	intron_variant	CCDC38
His	12:96027873:T:C	12-95331211-97750751	L8	0.999998	1.29066e-11	4.70191e-14	0.999998	intron_variant&non_coding_transcript_variant	PGAM1P5
His	12:96071320:T:C	12-95331211-97750751	L9	1	4.08269e-21	0.0089811	0.991019	intron_variant	NTN4
His	12:96315168:G:T	12-95331211-97750751	L10	0.995638	1.09709e-15	1.21723e-05	0.995626	intron_variant	CCDC38
His	14:21492229:G:A	14-20968818-22025883	L1	1	8.50678e-05	8.50678e-05	1	upstream_gene_variant	NDRG2
His	14:21515620:A:G	14-20968818-22025883	L2	1	8.50678e-05	0.00204804	0.997952	downstream_gene_variant	RNASE7
His	14:21492111:A:G	14-20968818-22025883	L3	1	8.50678e-05	0.742526	0.257474	upstream_gene_variant	NDRG2
His	14:21491744:A:AC	14-20968818-22025883	L4	1	8.50678e-05	0.706464	0.293536	upstream_gene_variant	NDRG2
His	14:21485506:T:C	14-20968818-22025883	L5	1	8.50678e-05	0.202304	0.797696	3_prime_UTR_variant	NDRG2
His	14:21495519:T:C	14-20968818-22025883	L6	0.970896	8.50678e-05	0.683725	0.287171	upstream_gene_variant	NDRG2
His	14:21535672:G:T	14-20968818-22025883	L9	0.997451	8.50678e-05	0.591549	0.405903	upstream_gene_variant	ARHGEF40
Ile	2:27730940:T:C	2-26914639-28467260	L1	1	0.000205044	0.000205155	1	missense_variant&splice_region_variant	GCKR
Ile	2:27963674:A:ATG	2-26914639-28467260	L2	1	0.000205055	0.739916	0.260084	intergenic_variant
Ile	2:27852118:A:C	2-26914639-28467260	L3	1	0.000205133	0.361356	0.638644	intron_variant	GPN1
Ile	2:27625005:G:T	2-26914639-28467260	L4	1	0.000205114	0.72962	0.27038	intron_variant	PPM1G
Ile	4:89223504:A:G	4-88683131-89736794	L1	0.917301	1.44268e-05	7.53273e-05	0.917225	intron_variant&non_coding_transcript_variant	PPM1K-DT
Ile	4:89229337:G:A	4-88683131-89736794	L1	0.0585266	1.44163e-05	4.92298e-06	0.0585217
Ile	4:89152990:A:C	4-88683131-89736794	L2	0.196642	2.00961e-05	0.0730845	0.123558
Ile	4:89163523:A:G	4-88683131-89736794	L2	0.803358	1.91498e-05	0.512173	0.291185	intergenic_variant
Ile	4:88844628:G:A	4-88683131-89736794	L3	0.97271	1.94739e-05	0.720459	0.252251	intergenic_variant
Ile	4:89265353:G:A	4-88683131-89736794	L5	0.924821	1.6091e-05	0.613606	0.311215	intergenic_variant
Ile	4:89265485:A:G	4-88683131-89736794	L5	0.0177404	1.60794e-05	0.0117796	0.0059608
Ile	4:89269173:CAAG:C	4-88683131-89736794	L5	0.0118151	1.61616e-05	0.00783969	0.00397537
Ile	4:89165405:G:T	4-88683131-89736794	L7	0.998656	1.84513e-05	0.69527	0.303386	intergenic_variant
Leu	4:89223504:A:G	4-88683131-89736794	L1	0.682265	5.51241e-17	2.87299e-05	0.682236	intron_variant&non_coding_transcript_variant	PPM1K-DT
Leu	4:89229337:G:A	4-88683131-89736794	L1	0.303738	5.51494e-17	1.52747e-05	0.303723
Leu	4:89152990:A:C	4-88683131-89736794	L2	0.0722065	5.44053e-16	0.0541548	0.0180517
Leu	4:89163523:A:G	4-88683131-89736794	L2	0.927793	1.73768e-16	0.695845	0.231948	intergenic_variant
Leu	4:88844628:G:A	4-88683131-89736794	L4	0.999985	2.83668e-16	0.27303	0.726955	intergenic_variant
Leu	4:89265353:G:A	4-88683131-89736794	L7	0.984426	8.79522e-17	0.666869	0.317557	intergenic_variant
Leu	4:89139832:C:T	4-88683131-89736794	L8	0.0839942	5.71162e-17	0.0622912	0.021703
Leu	4:89164722:A:G	4-88683131-89736794	L8	0.0332337	6.0796e-17	0.0241351	0.00909862
Leu	4:89165405:G:T	4-88683131-89736794	L8	0.0562822	1.18413e-16	0.0416919	0.0145903
Leu	4:89165494:C:T	4-88683131-89736794	L8	0.786669	5.6738e-17	0.583483	0.203186	intergenic_variant
Leu	4:89165737:C:T	4-88683131-89736794	L10	0.997278	1.20275e-16	0.692158	0.30512	intergenic_variant
Leu	15:58674308:G:A	15-57552703-60262357	L1	0.0278232	0.000101557	0.000101557	0.0278228
Leu	15:58678720:T:C	15-57552703-60262357	L1	0.0830659	0.000101557	0.000101557	0.0830649
Leu	15:58679807:CAGA:C	15-57552703-60262357	L1	0.0289124	0.000101557	0.000101557	0.0289121
Leu	15:58680178:T:C	15-57552703-60262357	L1	0.776837	0.000101557	0.000101557	0.776836	intron_variant	ALDH1A2
Leu	15:58680184:C:T	15-57552703-60262357	L1	0.0335519	0.000101557	0.000101557	0.0335516
Val	2:27730940:T:C	2-26914639-28467260	L1	1	0.000200569	0.000119474	1	missense_variant&splice_region_variant	GCKR
Val	2:27963674:A:ATG	2-26914639-28467260	L2	1	0.000200569	0.637588	0.362412	intergenic_variant
Val	2:27852118:A:C	2-26914639-28467260	L3	0.999999	0.000200569	0.583246	0.416753	intron_variant	GPN1
Val	2:27625005:G:T	2-26914639-28467260	L4	1	0.000200569	0.750002	0.249998	intron_variant	PPM1G
Val	2:65225088:G:GC	2-64720910-65725088	L1	1	0.000112891	4.80071e-05	1	intron_variant	SLC1A4
Val	4:89223504:A:G	4-88683131-89736794	L1	0.999976	7.23268e-10	1.65682e-10	0.999976	intron_variant&non_coding_transcript_variant	PPM1K-DT
Val	4:89163523:A:G	4-88683131-89736794	L2	0.962811	2.42921e-09	0.667245	0.295565	intergenic_variant
Val	4:89265353:G:A	4-88683131-89736794	L4	1	7.75182e-10	0.0351571	0.964843	intergenic_variant
Val	4:89165405:G:T	4-88683131-89736794	L6	0.996121	1.64504e-09	0.74709	0.249031	intergenic_variant
Val	4:89193321:TCATGAAC:T	4-88683131-89736794	L7	0.0899792	9.04999e-10	0.0661855	0.0237938
Val	4:89194138:A:G	4-88683131-89736794	L7	0.701482	9.27846e-10	0.509855	0.191627	intron_variant	PPM1K
Val	4:89206661:G:A	4-88683131-89736794	L7	0.0932696	8.88669e-10	0.0691418	0.0241278
Val	4:89211006:G:A	4-88683131-89736794	L7	0.0793962	8.85984e-10	0.0589141	0.0204821
Val	16:70343935:C:T	16-68937374-73388787	L1	0.53095	0.000202214	0.000128691	0.53095	intron_variant	DDX19B
Val	16:70368909:G:A	16-68937374-73388787	L1	0.358746	0.000202214	0.00012883	0.358746
Val	16:70449211:T:C	16-68937374-73388787	L1	0.104673	0.000202214	0.000131532	0.104673
Val	16:70106199:G:A	16-68937374-73388787	L5	0.987025	0.000202214	0.713267	0.273758	intergenic_variant
Phe	12:103312733:TA:T	12-101970616-104938023	L2	1	3.444e-24	3.38211e-12	1	upstream_gene_variant	PAH
Phe	12:103299230:G:A	12-101970616-104938023	L3	1	1.20629e-23	0.748966	0.251034	intron_variant	PAH
Phe	12:103279257:G:A	12-101970616-104938023	L4	1	4.31132e-24	1.20993e-24	1	intron_variant	PAH
Phe	12:103421047:C:T	12-101970616-104938023	L5	1	4.10299e-24	1.61648e-17	1	intergenic_variant
Phe	12:103407805:G:A	12-101970616-104938023	L7	0.999764	1.26908e-23	0.733353	0.266411	intron_variant&non_coding_transcript_variant	AC026108.2
Phe	12:103205977:T:C	12-101970616-104938023	L8	0.311719	3.6958e-24	1.04773e-06	0.311718
Phe	12:103214323:A:G	12-101970616-104938023	L8	0.688281	3.69493e-24	2.57432e-06	0.688278	intron_variant&non_coding_transcript_variant	LINC00485
Phe	12:103160724:C:T	12-101970616-104938023	L9	1	4.27083e-24	1.03574e-17	1	intergenic_variant
Phe	12:103161721:T:C	12-101970616-104938023	L10	1	2.41213e-10	2.5786e-24	1	intergenic_variant
Tyr	6:111492119:T:C	6-110894511-112647323	L1	0.862092	4.008e-17	8.05868e-18	0.862092	intron_variant	SLC16A10
Tyr	6:111503287:C:T	6-110894511-112647323	L1	0.137908	3.96381e-17	8.41113e-18	0.137908
Tyr	6:111607992:C:T	6-110894511-112647323	L2	1	8.25375e-17	0.472774	0.527226	intron_variant&non_coding_transcript_variant	MFSD4B
Tyr	6:111543944:C:A	6-110894511-112647323	L3	1	3.80721e-17	0.744786	0.255214	3_prime_UTR_variant	SLC16A10
Tyr	6:112020241:G:A	6-110894511-112647323	L4	1	7.92194e-17	0.747664	0.252336	intron_variant	FYN
Tyr	6:111369975:A:G	6-110894511-112647323	L6	0.999854	4.03876e-17	0.748382	0.251472	upstream_gene_variant	GSTM2P1
Tyr	6:111742249:T:C	6-110894511-112647323	L7	0.999965	3.89175e-17	3.9667e-10	0.999965	intron_variant	REV3L
Tyr	6:111919424:G:A	6-110894511-112647323	L9	0.231271	7.64808e-17	0.168172	0.0630992
Tyr	6:111922720:A:G	6-110894511-112647323	L9	0.76841	7.38485e-17	0.556218	0.212192	intron_variant	TRAF3IP2
Tyr	6:111615473:C:T	6-110894511-112647323	L10	1	3.77604e-17	4.34228e-08	1	downstream_gene_variant	REV3L
Tyr	7:28180099:C:T	7-27650848-28719956	L1	0.0139796	0.000110388	0.000110399	0.0139796
Tyr	7:28185426:C:T	7-27650848-28719956	L1	0.528207	0.000110388	0.000110399	0.528207	intron_variant	JAZF1
Tyr	7:28188995:A:G	7-27650848-28719956	L1	0.416008	0.000110388	0.000110399	0.416008
Tyr	7:28174264:C:T	7-27650848-28719956	L3	0.96588	0.000110399	0.634118	0.331757	intron_variant	JAZF1
Tyr	8:126492927:A:C	8-125971274-127009051	L2	1	7.85475e-05	0.681654	0.318346	intron_variant&non_coding_transcript_variant	AC091114.1
Tyr	8:126506694:G:A	8-125971274-127009051	L3	1	8.0037e-05	0.747665	0.252335	intron_variant&non_coding_transcript_variant	AC091114.1
Tyr	8:126491161:C:T	8-125971274-127009051	L5	0.0313472	9.70515e-05	0.0221621	0.00918463
Tyr	8:126507098:G:A	8-125971274-127009051	L5	0.918128	9.72247e-05	0.290826	0.627301	intron_variant&non_coding_transcript_variant	AC091114.1
Tyr	8:126519254:G:A	8-125971274-127009051	L5	0.0192018	9.71963e-05	0.00939021	0.00981082
Tyr	12:56865040:G:T	12-55563518-57687128	L1	0.595992	0.00022748	0.00022748	0.595992	3_prime_UTR_variant	GLS2
Tyr	12:56865338:A:G	12-55563518-57687128	L1	0.355619	0.00022748	0.00022748	0.355619
Tyr	16:71639418:A:G	16-68937374-73388787	L1	1	2.36701e-09	3.29488e-10	1	intergenic_variant
Tyr	16:71609856:C:T	16-68937374-73388787	L2	0.92947	3.93229e-09	0.0187842	0.910686	synonymous_variant	TAT
Tyr	16:71611012:C:A	16-68937374-73388787	L2	0.0705288	4.03763e-09	0.0292542	0.0412746
Tyr	16:71234001:G:A	16-68937374-73388787	L3	1	4.08808e-09	0.581391	0.418609	intron_variant	HYDIN
Tyr	16:71628274:A:G	16-68937374-73388787	L4	0.0100085	2.36719e-09	0.00750072	0.00250778
Tyr	16:71636591:A:G	16-68937374-73388787	L4	0.0139447	2.37431e-09	0.0104789	0.00346579
Tyr	16:71641690:T:C	16-68937374-73388787	L4	0.00912045	2.48687e-09	0.00680165	0.0023188
Tyr	16:71653767:T:C	16-68937374-73388787	L4	0.863948	2.36816e-09	0.647588	0.21636	downstream_gene_variant	AC009097.2
Tyr	16:71657605:G:T	16-68937374-73388787	L4	0.061544	2.35918e-09	0.0461868	0.0153572
Tyr	16:72203192:T:C	16-68937374-73388787	L5	1	3.83492e-09	0.697063	0.302937	intron_variant	PMFBP1
Tyr	16:72251132:C:T	16-68937374-73388787	L6	0.999999	2.62795e-09	0.721437	0.278561	intergenic_variant
Tyr	16:71644006:T:G	16-68937374-73388787	L7	0.82027	3.80279e-09	0.278467	0.541803	intergenic_variant
Tyr	16:71743169:T:C	16-68937374-73388787	L7	0.0234718	3.7378e-09	0.0100062	0.0134656
Tyr	16:71745062:G:A	16-68937374-73388787	L7	0.0549134	3.93558e-09	0.0153892	0.0395243
Tyr	16:71779310:G:T	16-68937374-73388787	L7	0.0222593	3.92808e-09	0.00633827	0.0159211
Tyr	16:71786994:G:A	16-68937374-73388787	L7	0.0360614	3.92502e-09	0.01033	0.0257314
Tyr	16:70802939:G:A	16-68937374-73388787	L8	0.988665	3.29499e-09	0.657793	0.330872	intron_variant	VAC14
Pyruvate	2:27730940:T:C	2-26914639-28467260	L1	0.999999	0.000205156	0.000205156	0.999999	missense_variant&splice_region_variant	GCKR
Pyruvate	2:27625005:G:T	2-26914639-28467260	L2	0.999793	0.000205156	0.191661	0.808133	intron_variant	PPM1G
Pyruvate	2:27852118:A:C	2-26914639-28467260	L3	0.998677	0.000205156	0.739378	0.259298	intron_variant	GPN1
Pyruvate	16:70343935:C:T	16-68937374-73388787	L1	0.417207	0.000179702	0.000140502	0.417197
Pyruvate	16:70378917:C:T	16-68937374-73388787	L1	0.569418	0.000177678	0.000139733	0.569405	upstream_gene_variant	DDX19A
Pyruvate	16:70647867:G:A	16-68937374-73388787	L4	0.999846	0.000157336	0.686645	0.313201	intron_variant	IL34
Pyruvate	16:70444314:C:T	16-68937374-73388787	L6	1	0.000174239	0.749007	0.250993	intron_variant	ST3GAL2
Citrate	2:211540507:C:A	2-208655624-212934447	L1	0.99997	0.000138786	0.000138786	0.99997	missense_variant	CPS1
Citrate	5:14868921:G:A	5-14092281-15384822	L1	0.844422	4.20175e-50	4.87425e-11	0.844422	intron_variant	ANKH
Citrate	5:14869709:A:G	5-14092281-15384822	L1	0.114373	4.20022e-50	2.5365e-12	0.114373
Citrate	5:14716320:C:T	5-14092281-15384822	L2	0.714668	4.3026e-50	0.5332	0.181467	intron_variant	ANKH
Citrate	5:14716348:C:A	5-14092281-15384822	L2	0.285332	4.3026e-50	0.212845	0.0724875
Citrate	5:14846372:A:G	5-14092281-15384822	L3	0.963492	4.254e-50	0.152043	0.811449	intron_variant	ANKH
Citrate	5:14745335:T:TA	5-14092281-15384822	L4	1	4.23977e-50	0.997054	0.999989	intron_variant	ANKH
Citrate	5:14884822:A:G	5-14092281-15384822	L5	1	4.22452e-50	0.040894	0.959106	intergenic_variant
Citrate	5:14745544:C:T	5-14092281-15384822	L7	1	4.23983e-50	0.997031	0.00297221	intron_variant	ANKH
Citrate	8:126506694:G:A	8-125971274-127009051	L1	1	0.000102935	0.747875	0.252125	intron_variant&non_coding_transcript_variant	AC091114.1
Citrate	8:126492927:A:C	8-125971274-127009051	L2	1	0.000102935	5.21074e-05	1	intron_variant&non_coding_transcript_variant	AC091114.1
Citrate	8:126507098:G:A	8-125971274-127009051	L3	0.997099	0.000102935	0.743539	0.25356	intron_variant&non_coding_transcript_variant	AC091114.1
Citrate	9:95894964:G:A	9-95379741-96379741	L1	1	0.000100848	6.50972e-05	1	intron_variant	NINJ1
Citrate	9:95891461:CG:C	9-95379741-96379741	L2	0.988249	0.000100992	0.365605	0.622643	intron_variant	NINJ1
Citrate	9:95902595:G:A	9-95379741-96379741	L3	1	0.000101078	0.60833	0.391669	intergenic_variant
Citrate	12:111629389:C:A	12-109033265-114444048	L1	1	0.738645	0.000244618	0.261355	intron_variant	CUX2
Citrate	16:72079657:C:T	16-68937374-73388787	L1	0.807381	0.000141396	0.000141396	0.807381	intron_variant	TXNL4B
Citrate	16:72105965:T:C	16-68937374-73388787	L1	0.192619	0.000141396	0.000141396	0.192619
Citrate	16:72217113:T:G	16-68937374-73388787	L2	0.994913	0.000141396	0.745149	0.249765	regulatory_region_variant
Citrate	16:72097827:C:T	16-68937374-73388787	L3	0.378884	0.000141396	0.0126603	0.366223
Citrate	16:72108093:G:A	16-68937374-73388787	L3	0.613372	0.000141396	0.020385	0.592987	intron_variant	HPR
Citrate	17:6593922:T:C	17-6089137-7229880	L1	0.222019	2.06607e-35	1.62838e-11	0.222019
Citrate	17:6595398:A:C	17-6089137-7229880	L1	0.777981	2.06143e-35	5.31516e-11	0.777981	intron_variant	SLC13A5
Citrate	17:6711499:G:A	17-6089137-7229880	L2	1	7.16472e-35	0.61365	0.38635	intron_variant	TEKT1
Citrate	17:6612900:T:C	17-6089137-7229880	L4	1	5.3981e-35	0.564544	0.435456	intron_variant	SLC13A5
Citrate	17:6620138:ATAAT:A	17-6089137-7229880	L5	1	2.6019e-35	8.61008e-07	0.999999	upstream_gene_variant	SLC13A5
Citrate	17:6654919:T:C	17-6089137-7229880	L6	0.581001	1.71773e-35	4.29804e-08	0.581001	upstream_gene_variant	XAF1
Citrate	17:6655315:C:T	17-6089137-7229880	L6	0.175581	1.75538e-35	3.61961e-08	0.175581
Citrate	17:6655534:G:A	17-6089137-7229880	L6	0.243379	1.75129e-35	6.83229e-08	0.243379
Citrate	17:6588847:C:A	17-6089137-7229880	L7	1	3.02697e-35	0.0273132	0.972687	3_prime_UTR_variant	SLC13A5
Citrate	17:6612230:T:C	17-6089137-7229880	L8	0.361021	1.54228e-35	7.09211e-22	0.361021
Citrate	17:6612246:G:A	17-6089137-7229880	L8	0.637784	1.89377e-35	1.22441e-24	0.637784	intron_variant	SLC13A5
Citrate	17:6701334:A:C	17-6089137-7229880	L9	1	1.92608e-35	4.59555e-09	1	3_prime_UTR_variant	TEKT1
Citrate	17:7185779:C:A	17-6089137-7229880	L10	0.999999	1.16979e-34	0.521434	0.478564	intron_variant	SLC2A4
Citrate	22:19132385:G:A	22-18654522-19706499	L2	1	7.28859e-07	0.694061	0.305939	downstream_gene_variant	GSC2
Citrate	22:19162696:G:A	22-18654522-19706499	L3	0.999722	6.97415e-07	0.0132751	0.986447	downstream_gene_variant	SLC25A1
Citrate	22:19281411:C:T	22-18654522-19706499	L4	1	7.2372e-07	0.748093	0.251907	upstream_gene_variant	CLTCL1
Citrate	22:19304590:T:C	22-18654522-19706499	L5	0.697154	6.9748e-07	0.522866	0.174289	intron_variant&non_coding_transcript_variant	AC000085.1
Citrate	22:19306667:A:G	22-18654522-19706499	L5	0.0208452	7.1418e-07	0.0156339	0.0052113
Citrate	22:19320844:T:C	22-18654522-19706499	L5	0.0253848	7.13266e-07	0.0190386	0.00634621
Citrate	22:19321749:T:C	22-18654522-19706499	L5	0.0302196	6.98266e-07	0.0226647	0.00755491
Citrate	22:19323262:G:A	22-18654522-19706499	L5	0.018547	7.13403e-07	0.0139102	0.00463674
Citrate	22:19335449:G:A	22-18654522-19706499	L5	0.129234	7.11783e-07	0.0969258	0.0323086
Citrate	22:19338412:T:G	22-18654522-19706499	L5	0.0214234	7.13757e-07	0.0160676	0.00535585
Citrate	22:19346000:G:T	22-18654522-19706499	L5	0.0226865	7.0694e-07	0.0170149	0.00567163
Citrate	22:19283478:A:G	22-18654522-19706499	L6	0.999397	7.24071e-07	0.994865	0.015338	upstream_gene_variant	CLTCL1
Citrate	22:19267923:A:G	22-18654522-19706499	L7	0.094166	7.24571e-07	0.0709118	0.0232542
Citrate	22:19273227:A:G	22-18654522-19706499	L7	0.111625	7.24587e-07	0.0841071	0.0275179
Citrate	22:19278954:C:A	22-18654522-19706499	L7	1	7.24276e-07	0.995396	0.1185	intron_variant	CLTCL1
Citrate	22:19279558:C:T	22-18654522-19706499	L7	0.023578	7.24095e-07	0.0176133	0.00596475
Citrate	22:19280168:A:G	22-18654522-19706499	L7	0.154728	7.24057e-07	0.115351	0.0393769
Citrate	22:19282854:T:G	22-18654522-19706499	L7	0.0621402	7.24071e-07	0.0463197	0.0158206
Citrate	22:19283478:A:G	22-18654522-19706499	L7	0.999397	7.24071e-07	0.994865	0.015338
Citrate	22:19281418:C:T	22-18654522-19706499	L8	1	7.24083e-07	0.995457	0.00454284	upstream_gene_variant	CLTCL1
Citrate	22:19278954:C:A	22-18654522-19706499	L9	1	7.24276e-07	0.995396	0.1185	intron_variant	CLTCL1
Acetate	2:27730940:T:C	2-26914639-28467260	L1	1	0.000205156	0.000205156	1	missense_variant&splice_region_variant	GCKR
Acetate	12:111800258:G:A	12-109033265-114444048	L1	0.999999	0.000244088	0.423834	0.576165	3_prime_UTR_variant	PHETA1
Creatinine	7:1286567:G:T	7-532554-1793010	L1	1	9.11476e-05	3.63572e-05	1	regulatory_region_variant
Creatinine	11:116623213:TA:T	11-115905204-117994246	L1	1	6.43716e-05	0.711234	0.288766	intron_variant	BUD13
Creatinine	11:116662579:C:T	11-115905204-117994246	L2	0.473819	6.65753e-05	6.2652e-05	0.473819
Creatinine	11:116663707:G:A	11-115905204-117994246	L2	0.526181	6.66442e-05	6.26008e-05	0.526181	upstream_gene_variant	ZPR1
Albumin	2:27730940:T:C	2-26914639-28467260	L1	1	0.000246269	0.0001607	1	missense_variant&splice_region_variant	GCKR
Albumin	2:27963674:A:ATG	2-26914639-28467260	L2	0.999995	0.000260015	0.692982	0.307013	intergenic_variant
Albumin	2:27852118:A:C	2-26914639-28467260	L3	0.999777	0.000279957	0.742981	0.256796	intron_variant	GPN1
Albumin	2:27625005:G:T	2-26914639-28467260	L6	0.999999	0.000286087	0.267853	0.732146	intron_variant	PPM1G
Albumin	4:3443931:A:G	4-2887571-3951594	L1	1	0.000118578	6.52938e-05	0.999959	downstream_gene_variant	RGS12
Albumin	4:3447311:C:T	4-2887571-3951594	L3	1	0.000118584	0.237351	0.762649	intron_variant	HGFAC
Albumin	4:3468969:T:C	4-2887571-3951594	L5	0.0385292	0.000123023	0.0187819	0.0197472
Albumin	4:3469443:A:G	4-2887571-3951594	L5	0.932676	0.000118582	0.561043	0.371633	intron_variant	DOK7
Albumin	4:79578251:T:C	4-79078251-80204102	L1	0.999995	0.00341776	0.000142108	0.996578	intron_variant&non_coding_transcript_variant	LINC01094
Albumin	17:16842991:G:A	17-16337976-17375636	L1	0.999886	0.00013501	0.00010286	0.999886	upstream_gene_variant	TBC1D27P
Albumin	19:50038017:C:T	19-49371531-50744211	L1	0.932702	4.89527e-10	0.0025221	0.93018	intron_variant	RCN3
Albumin	19:50042867:T:TG	19-49371531-50744211	L1	0.0672983	4.90279e-10	0.000208713	0.0670895
Albumin	19:50016759:C:T	19-49371531-50744211	L2	1	5.12707e-10	5.60453e-11	1	intron_variant	FCGRT
Albumin	19:50016748:C:T	19-49371531-50744211	L6	0.999795	5.7061e-10	0.617115	0.382681	intron_variant	FCGRT
Albumin	19:50356683:C:T	19-49371531-50744211	L7	0.999382	5.73778e-10	0.74557	0.253812	intron_variant	PTOV1
Albumin	19:50168940:A:G	19-49371531-50744211	L8	0.999684	5.79408e-10	0.596229	0.403454	upstream_gene_variant	BCL2L12
Albumin	19:50055826:G:A	19-49371531-50744211	L10	0.117958	5.73767e-10	0.0857702	0.0321882
Albumin	19:50080674:C:T	19-49371531-50744211	L10	0.880047	5.73417e-10	0.621221	0.258826	upstream_gene_variant	PRRG2
GlycA	2:27730940:T:C	2-26914639-28467260	L1	1	2.92004e-05	8.11835e-06	1	missense_variant&splice_region_variant	GCKR
GlycA	2:27963674:A:ATG	2-26914639-28467260	L2	1	2.9287e-05	0.744516	0.255484	intergenic_variant
GlycA	2:27852118:A:C	2-26914639-28467260	L3	1	3.10378e-05	0.547041	0.452959	intron_variant	GPN1
GlycA	2:27625005:G:T	2-26914639-28467260	L4	1	3.04677e-05	0.74669	0.96375	intron_variant	PPM1G
GlycA	2:28423521:T:G	2-26914639-28467260	L6	1	3.09131e-05	0.632391	0.367609	intron_variant	BABAM2
GlycA	4:3443931:A:G	4-2887571-3951594	L1	0.999942	1.89281e-20	6.00354e-09	0.999942	downstream_gene_variant	RGS12
GlycA	4:3449652:G:A	4-2887571-3951594	L2	0.925038	8.24684e-28	0.693721	0.231318	missense_variant	HGFAC
GlycA	4:3449781:G:A	4-2887571-3951594	L2	0.0749618	9.83791e-28	0.0562384	0.0187234
GlycA	4:3446091:G:T	4-2887571-3951594	L4	0.999999	1.07571e-24	0.728281	0.271718	downstream_gene_variant	RGS12
GlycA	4:3255741:C:T	4-2887571-3951594	L5	1	6.04207e-29	0.997562	0.00243772	intron_variant	MSANTD1
GlycA	4:3509209:A:ATACAT	4-2887571-3951594	L7	1	1.15754e-28	0.69325	0.306758	3_prime_UTR_variant	LRPAP1
GlycA	4:3517339:A:C	4-2887571-3951594	L8	0.999695	1.26351e-28	0.709782	0.289913	intron_variant&non_coding_transcript_variant	LRPAP1
GlycA	7:22882291:C:T	7-22210549-23271296	L2	0.985461	7.37665e-05	0.636616	0.348845	regulatory_region_variant
GlycA	7:73022746:G:A	7-72309618-73559019	L1	0.785451	6.18181e-11	1.77036e-11	0.785451	intron_variant	MLXIPL
GlycA	7:73025975:A:G	7-72309618-73559019	L1	0.15128	6.17208e-11	1.78848e-11	0.15128
GlycA	7:73030175:G:A	7-72309618-73559019	L1	0.061445	6.17155e-11	1.76266e-11	0.061445
GlycA	7:72823777:A:G	7-72309618-73559019	L2	1	6.62987e-11	0.617194	0.382806	intergenic_variant
GlycA	7:73106182:G:T	7-72309618-73559019	L5	1	5.8413e-11	0.997145	0.00285557	intron_variant	BUD23
GlycA	7:73098456:G:A	7-72309618-73559019	L6	0.995762	5.84524e-11	0.992899	0.00286322	intron_variant	BUD23
GlycA	8:19819328:T:C	8-19019372-20470173	L1	0.68013	8.63185e-05	8.63185e-05	0.68013	intron_variant	LPL
GlycA	8:19820433:T:C	8-19019372-20470173	L1	0.2748	8.63185e-05	8.63185e-05	0.2748
GlycA	8:19834840:T:TA	8-19019372-20470173	L2	1	8.63185e-05	0.0860319	0.913968	regulatory_region_variant
GlycA	8:19934043:A:G	8-19019372-20470173	L3	0.999991	8.63185e-05	0.0730686	0.926922	upstream_gene_variant	AC100802.1
GlycA	8:19873556:C:A	8-19019372-20470173	L4	0.0484523	8.63185e-05	0.0362969	0.0121554
GlycA	8:19874145:C:T	8-19019372-20470173	L4	0.0852913	8.63185e-05	0.0638926	0.0213987
GlycA	8:19874153:C:T	8-19019372-20470173	L4	0.0905438	8.63185e-05	0.0678273	0.0227165
GlycA	8:19875004:A:G	8-19019372-20470173	L4	0.0558697	8.63185e-05	0.0418996	0.0139701
GlycA	8:19875408:G:A	8-19019372-20470173	L4	0.677112	8.63185e-05	0.507868	0.169244	intergenic_variant
GlycA	8:19671920:C:T	8-19019372-20470173	L6	0.185138	8.63185e-05	0.129808	0.0553307
GlycA	8:19673973:T:C	8-19019372-20470173	L6	0.81383	8.63185e-05	0.566931	0.246899	upstream_gene_variant	INTS10
GlycA	8:19844228:T:C	8-19019372-20470173	L8	1	8.63185e-05	0.737358	0.262642	intergenic_variant
GlycA	8:126506694:G:A	8-125971274-127009051	L1	1	9.78122e-05	0.364435	0.635565	intron_variant&non_coding_transcript_variant	AC091114.1
GlycA	8:126492927:A:C	8-125971274-127009051	L2	1	9.77666e-05	0.678886	0.321114	intron_variant&non_coding_transcript_variant	AC091114.1
GlycA	8:126507098:G:A	8-125971274-127009051	L3	0.999949	9.78564e-05	0.749603	0.250347	intron_variant&non_coding_transcript_variant	AC091114.1
GlycA	8:126568612:A:G	8-125971274-127009051	L5	0.999977	9.77819e-05	0.66534	0.334637	regulatory_region_variant
GlycA	11:116623213:TA:T	11-115905204-117994246	L1	1	1.65719e-08	0.270092	0.729908	intron_variant	BUD13
GlycA	11:116662579:C:T	11-115905204-117994246	L2	0.686489	1.49037e-08	4.93884e-09	0.686489	upstream_gene_variant	ZPR1
GlycA	11:116663707:G:A	11-115905204-117994246	L2	0.313511	1.49251e-08	4.92648e-09	0.313511
GlycA	11:117192783:A:G	11-115905204-117994246	L4	1	2.71263e-08	0.75	0.25	intron_variant&non_coding_transcript_variant	AP000892.1
GlycA	11:116682995:G:A	11-115905204-117994246	L5	0.119497	1.4746e-08	0.00951621	0.109981
GlycA	11:116684560:C:T	11-115905204-117994246	L5	0.228804	1.46329e-08	0.0205855	0.208218
GlycA	11:116685391:G:A	11-115905204-117994246	L5	0.640567	1.48805e-08	0.0450244	0.595543	upstream_gene_variant	AP006216.2
GlycA	11:116718929:G:T	11-115905204-117994246	L6	1	2.40239e-08	0.485431	0.514569	intron_variant	SIK3
GlycA	11:116708020:A:G	11-115905204-117994246	L7	0.998308	2.04145e-08	0.538209	0.460099	downstream_gene_variant	APOC3
GlycA	11:117225033:T:C	11-115905204-117994246	L8	0.961026	1.45443e-08	0.717165	0.243862	intron_variant	CEP164
GlycA	11:116667337:C:T	11-115905204-117994246	L9	0.853666	0.036843	7.87294e-09	0.816823	upstream_gene_variant	APOA5
GlycA	11:116667480:C:T	11-115905204-117994246	L9	0.146332	0.00619374	7.89182e-09	0.140139
GlycA	16:72079657:C:T	16-68937374-73388787	L1	1	1.74338e-16	9.43412e-17	1	intron_variant	TXNL4B
GlycA	16:72217113:T:G	16-68937374-73388787	L2	0.999913	1.47512e-16	5.92813e-07	0.999912	regulatory_region_variant
GlycA	16:72108093:G:A	16-68937374-73388787	L3	0.999431	1.47916e-16	4.17989e-17	0.999431	intron_variant	HPR
GlycA	16:72199122:C:T	16-68937374-73388787	L4	0.995122	2.93919e-16	0.0718071	0.923315	intron_variant	PMFBP1
GlycA	16:72177975:G:T	16-68937374-73388787	L5	1	1.9045e-16	0.735225	0.264775	intron_variant	PMFBP1
GlycA	16:71585483:A:G	16-68937374-73388787	L6	0.999015	5.4188e-16	0.54999	0.449025	intron_variant	ZNF19
GlycA	16:72147186:C:T	16-68937374-73388787	L7	1	2.04746e-16	0.161769	0.838231	downstream_gene_variant	DHX38
GlycA	16:72401242:C:CT	16-68937374-73388787	L8	1	1.79352e-16	0.239671	0.760329	intron_variant&non_coding_transcript_variant	LINC01572
GlycA	16:72123886:T:C	16-68937374-73388787	L9	0.999296	3.45029e-16	4.73212e-09	0.999296	upstream_gene_variant	DHX38
GlycA	16:72154509:C:T	16-68937374-73388787	L10	1	2.83181e-16	0.688406	0.311594	intron_variant	PMFBP1
XXL_VLDL_P	2:27730940:T:C	2-26914639-28467260	L1	1	0.000153613	5.59848e-05	1	missense_variant&splice_region_variant	GCKR
XXL_VLDL_P	2:27963674:A:ATG	2-26914639-28467260	L2	1	0.000153613	0.549551	0.450449	intergenic_variant
XXL_VLDL_P	2:27852118:A:C	2-26914639-28467260	L3	1	0.000153613	0.320459	0.679541	intron_variant	GPN1
XXL_VLDL_P	2:27625005:G:T	2-26914639-28467260	L4	1	0.000153613	0.693253	0.306747	intron_variant	PPM1G
XXL_VLDL_P	2:28423521:T:G	2-26914639-28467260	L6	1	0.000153613	0.741648	0.258352	intron_variant	BABAM2
XXL_VLDL_P	8:19819328:T:C	8-19019372-20470173	L1	0.826201	9.62325e-21	1.17771e-09	0.826201	intron_variant	LPL
XXL_VLDL_P	8:19820433:T:C	8-19019372-20470173	L1	0.173086	9.62064e-21	2.83619e-10	0.173086
XXL_VLDL_P	8:19834840:T:TA	8-19019372-20470173	L2	1	1.05423e-20	0.73031	0.26969	regulatory_region_variant
XXL_VLDL_P	8:19823192:T:C	8-19019372-20470173	L3	0.953707	1.16069e-20	0.174652	0.779055	3_prime_UTR_variant	LPL
XXL_VLDL_P	8:19934043:A:G	8-19019372-20470173	L4	1	1.09884e-20	0.578632	0.421368	upstream_gene_variant	AC100802.1
XXL_VLDL_P	8:19946438:G:A	8-19019372-20470173	L5	0.88952	1.0482e-20	0.592599	0.296921	intron_variant&non_coding_transcript_variant	AC100802.1
XXL_VLDL_P	8:19951045:T:C	8-19019372-20470173	L5	0.0596298	9.32082e-21	0.0433218	0.016308
XXL_VLDL_P	8:19953653:C:A	8-19019372-20470173	L5	0.030066	1.03128e-20	0.0201882	0.00987783
XXL_VLDL_P	8:19671920:C:T	8-19019372-20470173	L6	0.0919057	1.08548e-20	0.0615859	0.0303198
XXL_VLDL_P	8:19673973:T:C	8-19019372-20470173	L6	0.908094	1.08927e-20	0.601963	0.306131	upstream_gene_variant	INTS10
XXL_VLDL_P	8:19844228:T:C	8-19019372-20470173	L7	1	1.06005e-20	0.721193	0.278807	intergenic_variant
XXL_VLDL_P	8:19875408:G:A	8-19019372-20470173	L8	1	9.14209e-21	1.57321e-07	1	intergenic_variant
XXL_VLDL_P	8:19935226:T:C	8-19019372-20470173	L9	0.998756	1.02299e-20	0.739741	0.259015	upstream_gene_variant	AC100802.1
XXL_VLDL_P	8:19894504:T:C	8-19019372-20470173	L10	1	9.25522e-21	0.691956	0.308044	intergenic_variant
XXL_VLDL_P	11:116623213:TA:T	11-115905204-117994246	L1	1	2.83496e-46	1.37109e-26	1	intron_variant	BUD13
XXL_VLDL_P	11:116718929:G:T	11-115905204-117994246	L2	1	2.84328e-46	0.00304389	0.996956	intron_variant	SIK3
XXL_VLDL_P	11:116662579:C:T	11-115905204-117994246	L3	0.827473	3.53787e-24	1.94748e-47	0.827473	upstream_gene_variant	ZPR1
XXL_VLDL_P	11:116663707:G:A	11-115905204-117994246	L3	0.172527	6.36469e-25	1.95664e-47	0.172527
XXL_VLDL_P	11:117192783:A:G	11-115905204-117994246	L5	1	2.84507e-46	0.714053	0.285947	intron_variant&non_coding_transcript_variant	AP000892.1
XXL_VLDL_P	11:116549445:T:TGA	11-115905204-117994246	L6	1	2.84263e-46	0.748947	0.251053	intergenic_variant
XXL_VLDL_P	11:116789094:C:CT	11-115905204-117994246	L7	1	2.84414e-46	0.746242	0.253758	intron_variant	SIK3
XXL_VLDL_P	11:117180905:C:T	11-115905204-117994246	L9	0.999967	2.84507e-46	0.729471	0.270496	intron_variant	BACE1
XXL_VLDL_P	11:116591441:T:G	11-115905204-117994246	L10	0.0402545	5.24165e-26	6.59438e-47	0.0402545
XXL_VLDL_P	11:116599586:G:A	11-115905204-117994246	L10	0.0815912	1.88755e-26	6.0796e-47	0.0815912
XXL_VLDL_P	11:116605894:A:G	11-115905204-117994246	L10	0.221743	3.67245e-26	5.97347e-47	0.221743
XXL_VLDL_P	11:116606574:A:ATAGT	11-115905204-117994246	L10	0.0465441	9.48977e-27	5.88304e-47	0.0465441
XXL_VLDL_P	11:116608896:T:C	11-115905204-117994246	L10	0.591321	1.18246e-25	6.08535e-47	0.591321	intergenic_variant
XXL_VLDL_P	19:45412079:C:T	19-44706932-46316466	L1	1	6.65409e-09	1.95422e-09	1	missense_variant	APOE
XXL_VLDL_P	19:45425460:A:G	19-44706932-46316466	L2	0.975688	5.81655e-09	1.12309e-09	0.975688	upstream_gene_variant	APOC1P1
XXL_VLDL_P	19:45436244:T:C	19-44706932-46316466	L3	1	6.09189e-09	2.50802e-05	0.999975	downstream_gene_variant	APOC1P1
XXL_VLDL_P	19:45421744:G:T	19-44706932-46316466	L4	0.32486	6.03532e-09	9.03973e-08	0.32486
XXL_VLDL_P	19:45428459:C:T	19-44706932-46316466	L4	0.673389	6.03872e-09	1.02751e-07	0.673389	upstream_gene_variant	APOC1P1
XXL_VLDL_P	19:45431636:A:G	19-44706932-46316466	L5	0.265341	6.34072e-09	0.042876	0.222465
XXL_VLDL_P	19:45432278:T:C	19-44706932-46316466	L5	0.726152	6.34227e-09	0.116229	0.609924	intron_variant&non_coding_transcript_variant	APOC1P1
XXL_VLDL_PL	2:27730940:T:C	2-26914639-28467260	L1	1	0.000114808	3.35862e-05	1	missense_variant&splice_region_variant	GCKR
XXL_VLDL_PL	2:27963674:A:ATG	2-26914639-28467260	L2	1	0.000114808	0.555843	0.444157	intergenic_variant
XXL_VLDL_PL	2:27852118:A:C	2-26914639-28467260	L3	1	0.000114808	0.242617	0.757383	intron_variant	GPN1
XXL_VLDL_PL	2:27625005:G:T	2-26914639-28467260	L4	1	0.000114808	0.750001	0.297537	intron_variant	PPM1G
XXL_VLDL_PL	2:28423521:T:G	2-26914639-28467260	L6	1	0.000114808	0.740148	0.259852	intron_variant	BABAM2
XXL_VLDL_PL	7:73030175:G:A	7-72309618-73559019	L1	0.0454553	0.000188004	0.00010695	0.0454553
XXL_VLDL_PL	7:73037956:A:G	7-72309618-73559019	L1	0.676603	0.000188004	9.37711e-05	0.676603	intron_variant	MLXIPL
XXL_VLDL_PL	7:73042302:GCTTT:G	7-72309618-73559019	L1	0.251124	0.000188004	9.43747e-05	0.251124
XXL_VLDL_PL	7:72823777:A:G	7-72309618-73559019	L3	1	0.000188004	0.749509	0.250491	intergenic_variant
XXL_VLDL_PL	7:73106182:G:T	7-72309618-73559019	L5	1	0.000188004	0.995962	0.00403776	intron_variant	BUD23
XXL_VLDL_PL	7:73098456:G:A	7-72309618-73559019	L6	0.999991	0.000188004	0.995639	0.00435243	intron_variant	BUD23
XXL_VLDL_PL	8:19819328:T:C	8-19019372-20470173	L1	0.863823	6.0973e-15	2.58391e-15	0.863823	intron_variant	LPL
XXL_VLDL_PL	8:19820433:T:C	8-19019372-20470173	L1	0.124917	6.09534e-15	2.32271e-15	0.124917
XXL_VLDL_PL	8:19834840:T:TA	8-19019372-20470173	L2	1	6.71673e-15	0.0735164	0.926484	regulatory_region_variant
XXL_VLDL_PL	8:19823192:T:C	8-19019372-20470173	L3	0.933863	7.64516e-15	0.257509	0.676353	3_prime_UTR_variant	LPL
XXL_VLDL_PL	8:19828835:C:T	8-19019372-20470173	L3	0.0661371	7.65401e-15	0.0156098	0.0505274
XXL_VLDL_PL	8:19934043:A:G	8-19019372-20470173	L4	1	7.06928e-15	0.640441	0.359559	upstream_gene_variant	AC100802.1
XXL_VLDL_PL	8:19671920:C:T	8-19019372-20470173	L6	0.0990197	6.96508e-15	0.0687472	0.0302725
XXL_VLDL_PL	8:19673973:T:C	8-19019372-20470173	L6	0.90098	6.99553e-15	0.619177	0.281804	upstream_gene_variant	INTS10
XXL_VLDL_PL	8:19844228:T:C	8-19019372-20470173	L7	1	6.7251e-15	0.742577	0.257423	intergenic_variant
XXL_VLDL_PL	8:19874024:CTG:C	8-19019372-20470173	L8	0.998757	6.75803e-15	0.737059	0.261697	regulatory_region_variant
XXL_VLDL_PL	8:19931498:A:G	8-19019372-20470173	L9	0.868926	7.30081e-15	0.574076	0.29485	intergenic_variant
XXL_VLDL_PL	8:19934339:T:C	8-19019372-20470173	L9	0.130871	7.2674e-15	0.0892789	0.0415916
XXL_VLDL_PL	8:19931837:A:G	8-19019372-20470173	L10	1	6.71414e-15	0.606486	0.393514	upstream_gene_variant	AC100802.1
XXL_VLDL_PL	11:61557803:T:C	11-60804473-62437171	L1	0.0547723	0.000132403	9.9596e-05	0.0547723
XXL_VLDL_PL	11:61588305:A:G	11-60804473-62437171	L1	0.827963	0.000132571	9.91831e-05	0.827963	intron_variant	FADS2
XXL_VLDL_PL	11:61592362:A:G	11-60804473-62437171	L1	0.0605947	0.000132543	9.91765e-05	0.0605947
XXL_VLDL_PL	11:61593005:A:G	11-60804473-62437171	L1	0.0514158	0.00013254	9.90843e-05	0.0514158
XXL_VLDL_PL	11:116623213:TA:T	11-115905204-117994246	L1	1	5.82984e-49	1.00626e-06	0.999999	intron_variant	BUD13
XXL_VLDL_PL	11:116718929:G:T	11-115905204-117994246	L2	1	1.24058e-48	4.21083e-06	0.999996	intron_variant	SIK3
XXL_VLDL_PL	11:116662579:C:T	11-115905204-117994246	L3	0.665215	7.1297e-49	1.74407e-49	0.665215	upstream_gene_variant	ZPR1
XXL_VLDL_PL	11:116663707:G:A	11-115905204-117994246	L3	0.334785	7.22553e-49	1.75439e-49	0.334785
XXL_VLDL_PL	11:116679711:G:A	11-115905204-117994246	L4	0.538376	8.59263e-47	0.00693812	0.531437	downstream_gene_variant	AP006216.2
XXL_VLDL_PL	11:116680448:C:A	11-115905204-117994246	L4	0.432158	8.71882e-47	0.00548333	0.426675
XXL_VLDL_PL	11:117192783:A:G	11-115905204-117994246	L5	1	1.96673e-48	0.666786	0.333214	intron_variant&non_coding_transcript_variant	AP000892.1
XXL_VLDL_PL	11:116789094:C:CT	11-115905204-117994246	L6	1	1.41472e-48	0.749759	0.250241	intron_variant	SIK3
XXL_VLDL_PL	11:116549445:T:TGA	11-115905204-117994246	L7	1	1.05763e-48	0.734716	0.265284	intergenic_variant
XXL_VLDL_PL	11:116560524:T:C	11-115905204-117994246	L8	0.524342	7.09934e-49	0.0140794	0.510262	intergenic_variant
XXL_VLDL_PL	11:116560528:A:G	11-115905204-117994246	L8	0.166948	7.09934e-49	0.00448386	0.162464
XXL_VLDL_PL	11:116560529:A:G	11-115905204-117994246	L8	0.30871	7.09934e-49	0.00829005	0.30042
XXL_VLDL_PL	11:116655600:G:A	11-115905204-117994246	L9	0.999893	1.94097e-48	0.0384671	0.961426	missense_variant	ZPR1
XXL_VLDL_PL	11:117180905:C:T	11-115905204-117994246	L10	1	1.97007e-48	0.622248	0.377752	intron_variant	BACE1
XXL_VLDL_PL	19:45412079:C:T	19-44706932-46316466	L1	1	1.27292e-09	3.36912e-10	1	missense_variant	APOE
XXL_VLDL_PL	19:45425460:A:G	19-44706932-46316466	L2	0.951583	1.23674e-09	8.58541e-10	0.951583	upstream_gene_variant	APOC1P1
XXL_VLDL_PL	19:45436244:T:C	19-44706932-46316466	L3	1	1.24992e-09	2.54645e-05	0.999975	downstream_gene_variant	APOC1P1
XXL_VLDL_PL	19:45431636:A:G	19-44706932-46316466	L4	0.223627	1.26063e-09	0.0345545	0.189072
XXL_VLDL_PL	19:45432278:T:C	19-44706932-46316466	L4	0.774339	1.2606e-09	0.119725	0.654613	intron_variant&non_coding_transcript_variant	APOC1P1
XXL_VLDL_PL	19:45421744:G:T	19-44706932-46316466	L6	0.285935	1.24734e-09	9.74082e-07	0.285934
XXL_VLDL_PL	19:45428459:C:T	19-44706932-46316466	L6	0.712015	1.24747e-09	1.40516e-06	0.712013	upstream_gene_variant	APOC1P1
XXL_VLDL_CE	2:27730940:T:C	2-26914639-28467260	L1	1	0.000205156	0.000205156	1	missense_variant&splice_region_variant	GCKR
XXL_VLDL_CE	2:27963674:A:ATG	2-26914639-28467260	L2	1	0.000205156	0.556912	0.443088	intergenic_variant
XXL_VLDL_CE	2:27852118:A:C	2-26914639-28467260	L3	1	0.000205156	0.335595	0.664405	intron_variant	GPN1
XXL_VLDL_CE	2:27625005:G:T	2-26914639-28467260	L4	1	0.000205156	0.573027	0.426973	intron_variant	PPM1G
XXL_VLDL_CE	2:28423521:T:G	2-26914639-28467260	L6	1	0.000205156	0.707444	0.292556	intron_variant	BABAM2
XXL_VLDL_CE	7:73022746:G:A	7-72309618-73559019	L1	0.241329	1.34404e-05	4.34302e-06	0.241329
XXL_VLDL_CE	7:73025975:A:G	7-72309618-73559019	L1	0.599773	1.33476e-05	4.34452e-06	0.599773	intron_variant	MLXIPL
XXL_VLDL_CE	7:73030175:G:A	7-72309618-73559019	L1	0.155642	1.33435e-05	4.34304e-06	0.155642
XXL_VLDL_CE	7:72823777:A:G	7-72309618-73559019	L3	1	1.94049e-05	0.75	0.25	intergenic_variant
XXL_VLDL_CE	7:73106182:G:T	7-72309618-73559019	L6	1	1.28407e-05	0.995618	0.00438397	intron_variant	BUD23
XXL_VLDL_CE	7:73098456:G:A	7-72309618-73559019	L7	0.999997	1.32298e-05	0.995404	0.411262	intron_variant	BUD23
XXL_VLDL_CE	8:19819328:T:C	8-19019372-20470173	L1	0.932101	4.25369e-24	3.55219e-11	0.932101	intron_variant	LPL
XXL_VLDL_CE	8:19820433:T:C	8-19019372-20470173	L1	0.0678516	4.25275e-24	5.04031e-10	0.0678516
XXL_VLDL_CE	8:19834840:T:TA	8-19019372-20470173	L2	1	4.74495e-24	0.691977	0.308023	regulatory_region_variant
XXL_VLDL_CE	8:19823192:T:C	8-19019372-20470173	L3	0.921183	5.164e-24	0.255034	0.66615	3_prime_UTR_variant	LPL
XXL_VLDL_CE	8:19828835:C:T	8-19019372-20470173	L3	0.0788166	5.16959e-24	0.0182144	0.0606022
XXL_VLDL_CE	8:19934043:A:G	8-19019372-20470173	L4	1	4.85809e-24	0.564028	0.435972	upstream_gene_variant	AC100802.1
XXL_VLDL_CE	8:19951045:T:C	8-19019372-20470173	L5	0.953617	4.28026e-24	0.555802	0.397815	intron_variant&non_coding_transcript_variant	AC100802.1
XXL_VLDL_CE	8:19671920:C:T	8-19019372-20470173	L6	0.0859712	4.76128e-24	0.0628052	0.023166
XXL_VLDL_CE	8:19673973:T:C	8-19019372-20470173	L6	0.914029	4.77633e-24	0.664499	0.249529	upstream_gene_variant	INTS10
XXL_VLDL_CE	8:19844447:CT:C	8-19019372-20470173	L7	0.999975	4.26133e-24	0.74971	0.250266	intergenic_variant
XXL_VLDL_CE	8:19844228:T:C	8-19019372-20470173	L8	1	4.80128e-24	0.657855	0.342145	intergenic_variant
XXL_VLDL_CE	8:19874024:CTG:C	8-19019372-20470173	L9	0.999985	4.79532e-24	0.666403	0.333581	regulatory_region_variant
XXL_VLDL_CE	8:19919486:A:G	8-19019372-20470173	L10	1	4.20678e-24	0.0256076	0.974392	regulatory_region_variant
XXL_VLDL_CE	8:126506694:G:A	8-125971274-127009051	L1	1	3.46238e-09	0.00919529	0.990805	intron_variant&non_coding_transcript_variant	AC091114.1
XXL_VLDL_CE	8:126492927:A:C	8-125971274-127009051	L2	1	3.24628e-09	0.00406152	0.995938	intron_variant&non_coding_transcript_variant	AC091114.1
XXL_VLDL_CE	8:126501177:T:C	8-125971274-127009051	L3	1	3.28353e-09	0.742866	0.257134	intron_variant&non_coding_transcript_variant	AC091114.1
XXL_VLDL_CE	8:126444922:TG:T	8-125971274-127009051	L6	0.973183	3.83455e-09	0.720902	0.252281	intron_variant	TRIB1
XXL_VLDL_CE	8:126568612:A:G	8-125971274-127009051	L7	1	3.30682e-09	0.750002	0.249998	regulatory_region_variant
XXL_VLDL_CE	8:126491011:T:TG	8-125971274-127009051	L10	1	3.3034e-09	0.722566	0.277434	intron_variant&non_coding_transcript_variant	AC091114.1
XXL_VLDL_CE	11:61588305:A:G	11-60804473-62437171	L1	0.997208	0.000174856	0.000174856	0.997208	intron_variant	FADS2
XXL_VLDL_CE	11:62199457:C:T	11-60804473-62437171	L5	0.829611	0.000174856	0.590707	0.238905	downstream_gene_variant	AHNAK
XXL_VLDL_CE	11:62200846:C:T	11-60804473-62437171	L5	0.0578925	0.000174856	0.0462203	0.0116721
XXL_VLDL_CE	11:62201458:A:G	11-60804473-62437171	L5	0.0908126	0.000174856	0.0686803	0.0221322
XXL_VLDL_CE	11:116623213:TA:T	11-115905204-117994246	L1	1	3.39398e-38	1.01345e-27	1	intron_variant	BUD13
XXL_VLDL_CE	11:116718929:G:T	11-115905204-117994246	L2	1	3.46849e-38	0.00125912	0.998741	intron_variant	SIK3
XXL_VLDL_CE	11:116662579:C:T	11-115905204-117994246	L3	0.750334	3.40409e-38	2.65033e-39	0.750334	upstream_gene_variant	ZPR1
XXL_VLDL_CE	11:116663707:G:A	11-115905204-117994246	L3	0.249666	3.4041e-38	2.67731e-39	0.249666
XXL_VLDL_CE	11:117192783:A:G	11-115905204-117994246	L5	1	3.4853e-38	0.619065	0.380935	intron_variant&non_coding_transcript_variant	AP000892.1
XXL_VLDL_CE	11:117192701:A:C	11-115905204-117994246	L6	0.999997	3.48529e-38	0.622504	0.377493	intron_variant&non_coding_transcript_variant	AP000892.1
XXL_VLDL_CE	11:116549445:T:TGA	11-115905204-117994246	L7	1	3.4626e-38	0.748467	0.251533	intergenic_variant
XXL_VLDL_CE	11:116789094:C:CT	11-115905204-117994246	L8	1	3.47672e-38	0.742247	0.257753	intron_variant	SIK3
XXL_VLDL_CE	11:116599586:G:A	11-115905204-117994246	L10	0.101799	2.26213e-23	7.85637e-39	0.101799
XXL_VLDL_CE	11:116605894:A:G	11-115905204-117994246	L10	0.211513	3.75919e-23	7.76999e-39	0.211513
XXL_VLDL_CE	11:116606574:A:ATAGT	11-115905204-117994246	L10	0.038472	6.60429e-24	7.56552e-39	0.038472
XXL_VLDL_CE	11:116608896:T:C	11-115905204-117994246	L10	0.610535	1.33205e-22	7.91756e-39	0.610535	intergenic_variant
XXL_VLDL_CE	19:45415640:G:A	19-44706932-46316466	L1	0.447553	6.23963e-10	1.02014e-06	0.447552
XXL_VLDL_CE	19:45416831:T:G	19-44706932-46316466	L1	0.552232	6.24086e-10	1.68432e-06	0.55223	downstream_gene_variant	APOE
XXL_VLDL_CE	19:45421877:A:G	19-44706932-46316466	L2	0.997558	6.11518e-10	0.737897	0.259661	intron_variant	APOC1
XXL_VLDL_CE	19:45406673:G:A	19-44706932-46316466	L3	1	6.24421e-10	0.535055	0.464945	upstream_gene_variant	APOE
XXL_VLDL_CE	19:45436244:T:C	19-44706932-46316466	L4	1	6.16051e-10	3.70419e-08	1	downstream_gene_variant	APOC1P1
XXL_VLDL_CE	19:45413576:C:T	19-44706932-46316466	L5	1	6.20506e-10	1.14875e-10	1	downstream_gene_variant	APOE
XXL_VLDL_CE	19:45431453:G:A	19-44706932-46316466	L6	0.999934	6.19292e-10	0.019996	0.979938	intron_variant&non_coding_transcript_variant	APOC1P1
XXL_VLDL_CE	19:45425175:T:G	19-44706932-46316466	L7	0.994762	6.11198e-10	0.740799	0.253963	upstream_gene_variant	APOC1P1
XXL_VLDL_CE	19:45436216:A:G	19-44706932-46316466	L8	0.31492	6.1605e-10	0.23619	0.0787299
XXL_VLDL_CE	19:45436247:T:C	19-44706932-46316466	L8	0.68508	6.16051e-10	0.51381	0.17127	downstream_gene_variant	APOC1P1
XXL_VLDL_FC	2:27730940:T:C	2-26914639-28467260	L1	1	0.000205156	0.000205156	1	missense_variant&splice_region_variant	GCKR
XXL_VLDL_FC	2:27963674:A:ATG	2-26914639-28467260	L2	1	0.000205156	0.524062	0.475938	intergenic_variant
XXL_VLDL_FC	2:27852118:A:C	2-26914639-28467260	L3	1	0.000205156	0.2508	0.7492	intron_variant	GPN1
XXL_VLDL_FC	2:27625005:G:T	2-26914639-28467260	L4	1	0.000205156	0.685439	0.315418	intron_variant	PPM1G
XXL_VLDL_FC	2:28423521:T:G	2-26914639-28467260	L6	1	0.000205156	0.739978	0.260022	intron_variant	BABAM2
XXL_VLDL_FC	7:72823777:A:G	7-72309618-73559019	L3	1	0.000202911	0.738186	0.261814	intergenic_variant
XXL_VLDL_FC	7:73106182:G:T	7-72309618-73559019	L6	1	0.000202911	0.995132	0.00486773	intron_variant	BUD23
XXL_VLDL_FC	7:73098456:G:A	7-72309618-73559019	L7	0.999857	0.000202911	0.994379	0.00547779	intron_variant	BUD23
XXL_VLDL_FC	8:19863358:T:C	8-19019372-20470173	L1	1	2.65353e-17	1.04261e-11	1	regulatory_region_variant
XXL_VLDL_FC	8:19834840:T:TA	8-19019372-20470173	L2	1	2.97162e-17	0.741488	0.258512	regulatory_region_variant
XXL_VLDL_FC	8:19823192:T:C	8-19019372-20470173	L3	0.885311	3.45552e-17	0.382481	0.502831	3_prime_UTR_variant	LPL
XXL_VLDL_FC	8:19828835:C:T	8-19019372-20470173	L3	0.114688	3.46225e-17	0.0440864	0.0706018
XXL_VLDL_FC	8:19931114:A:C	8-19019372-20470173	L4	1	2.78402e-17	0.750003	0.249997	intergenic_variant
XXL_VLDL_FC	8:19929197:TC:T	8-19019372-20470173	L6	1	2.91709e-17	0.309411	0.690589	intergenic_variant
XXL_VLDL_FC	8:19931498:A:G	8-19019372-20470173	L7	1	3.2184e-17	0.707621	0.292379	intergenic_variant
XXL_VLDL_FC	8:19844228:T:C	8-19019372-20470173	L8	0.998959	2.97484e-17	0.740958	0.258001	intergenic_variant
XXL_VLDL_FC	8:19874024:CTG:C	8-19019372-20470173	L9	1	2.97313e-17	0.744632	0.255368	regulatory_region_variant
XXL_VLDL_FC	11:116623213:TA:T	11-115905204-117994246	L1	1	8.66432e-29	2.00473e-05	0.99998	intron_variant	BUD13
XXL_VLDL_FC	11:116718929:G:T	11-115905204-117994246	L2	0.999962	1.62829e-28	2.01404e-06	0.99996	intron_variant	SIK3
XXL_VLDL_FC	11:116662579:C:T	11-115905204-117994246	L3	0.656945	9.47263e-29	5.76325e-29	0.656945	upstream_gene_variant	ZPR1
XXL_VLDL_FC	11:116663707:G:A	11-115905204-117994246	L3	0.343055	9.34664e-29	5.98854e-29	0.343055
XXL_VLDL_FC	11:116679155:G:A	11-115905204-117994246	L4	0.99879	1.42834e-28	0.000723639	0.998066	downstream_gene_variant	AP006216.2
XXL_VLDL_FC	11:116549445:T:TGA	11-115905204-117994246	L5	1	1.59636e-28	0.594901	0.405099	intergenic_variant
XXL_VLDL_FC	11:116655600:G:A	11-115905204-117994246	L7	1	2.61264e-28	0.0908047	0.909195	missense_variant	ZPR1
XXL_VLDL_FC	11:117192783:A:G	11-115905204-117994246	L8	1	2.62636e-28	0.708243	0.291757	intron_variant&non_coding_transcript_variant	AP000892.1
XXL_VLDL_FC	11:117180905:C:T	11-115905204-117994246	L9	1	2.63106e-28	0.663759	0.336241	intron_variant	BACE1
XXL_VLDL_FC	11:116511522:C:T	11-115905204-117994246	L10	1	2.57965e-27	0.0655646	0.934435	intron_variant&non_coding_transcript_variant	LINC02702
XXL_VLDL_FC	19:45412079:C:T	19-44706932-46316466	L1	1	4.03805e-09	1.14387e-09	1	missense_variant	APOE
XXL_VLDL_FC	19:45414451:T:C	19-44706932-46316466	L2	0.792767	3.77513e-09	6.65251e-10	0.792767	downstream_gene_variant	APOE
XXL_VLDL_FC	19:45418961:T:C	19-44706932-46316466	L2	0.172832	3.81798e-09	6.66017e-10	0.172832
XXL_VLDL_FC	19:45436244:T:C	19-44706932-46316466	L3	1	3.88031e-09	7.43031e-06	0.999993	downstream_gene_variant	APOC1P1
XXL_VLDL_FC	19:45431453:G:A	19-44706932-46316466	L4	0.999997	3.94186e-09	0.0988364	0.901161	intron_variant&non_coding_transcript_variant	APOC1P1
XXL_VLDL_FC	19:45416291:C:T	19-44706932-46316466	L5	1	3.85684e-09	1.27975e-06	0.999999	downstream_gene_variant	APOE
XXL_VLDL_TG	8:19819328:T:C	8-19019372-20470173	L1	0.512478	8.87679e-05	0.00316597	0.509312	intron_variant	LPL
XXL_VLDL_TG	8:19820433:T:C	8-19019372-20470173	L1	0.25763	8.87679e-05	0.00173515	0.255895
XXL_VLDL_TG	8:19832646:G:T	8-19019372-20470173	L1	0.216041	8.87679e-05	0.000900622	0.21514
XXL_VLDL_TG	8:19834840:T:TA	8-19019372-20470173	L2	1	8.87679e-05	0.735148	0.264852	regulatory_region_variant
XXL_VLDL_TG	8:19823192:T:C	8-19019372-20470173	L3	0.946727	8.87679e-05	0.664876	0.281851	3_prime_UTR_variant	LPL
XXL_VLDL_TG	8:19828835:C:T	8-19019372-20470173	L3	0.0532535	8.87679e-05	0.0364648	0.0167887
XXL_VLDL_TG	8:19934043:A:G	8-19019372-20470173	L4	1	8.87679e-05	0.705575	0.294425	upstream_gene_variant	AC100802.1
XXL_VLDL_TG	8:19874024:CTG:C	8-19019372-20470173	L5	1	8.87679e-05	0.727985	0.272015	regulatory_region_variant
XXL_VLDL_TG	8:19844228:T:C	8-19019372-20470173	L7	0.996636	8.87679e-05	0.718499	0.278137	intergenic_variant
XXL_VLDL_TG	8:19871513:T:C	8-19019372-20470173	L9	0.127141	8.87679e-05	8.87679e-05	0.12714
XXL_VLDL_TG	8:19871629:C:T	8-19019372-20470173	L9	0.127262	8.87679e-05	8.87679e-05	0.127261
XXL_VLDL_TG	8:19871637:T:C	8-19019372-20470173	L9	0.112268	8.87679e-05	8.87679e-05	0.112267
XXL_VLDL_TG	8:19872780:T:C	8-19019372-20470173	L9	0.586263	8.87679e-05	8.87679e-05	0.586257	regulatory_region_variant
XXL_VLDL_TG	8:19871113:C:T	8-19019372-20470173	L10	0.999946	8.87679e-05	0.681826	0.31812	intergenic_variant
XXL_VLDL_TG	11:116623213:TA:T	11-115905204-117994246	L1	1	2.16962e-17	3.72112e-18	1	intron_variant	BUD13
XXL_VLDL_TG	11:116708413:C:T	11-115905204-117994246	L2	0.986096	2.20392e-17	0.000112706	0.985983	downstream_gene_variant	APOC3
XXL_VLDL_TG	11:116662579:C:T	11-115905204-117994246	L3	0.925899	2.17874e-17	5.42568e-18	0.925899	upstream_gene_variant	ZPR1
XXL_VLDL_TG	11:116663707:G:A	11-115905204-117994246	L3	0.0741014	2.17842e-17	5.60234e-18	0.0741014
XXL_VLDL_TG	11:117267884:A:G	11-115905204-117994246	L5	0.999926	2.21584e-17	0.497617	0.502309	missense_variant	CEP164
XXL_VLDL_TG	11:116549445:T:TGA	11-115905204-117994246	L6	1	2.23151e-17	0.749858	0.250142	intergenic_variant
XXL_VLDL_TG	11:116511522:C:T	11-115905204-117994246	L7	1	2.21736e-17	0.404069	0.595931	intron_variant&non_coding_transcript_variant	LINC02702
XXL_VLDL_TG	11:116661488:C:T	11-115905204-117994246	L8	1	2.19156e-17	7.41356e-18	1	upstream_gene_variant	ZPR1
XXL_VLDL_TG	11:116655600:G:A	11-115905204-117994246	L10	0.999989	2.25226e-17	0.159079	0.84091	missense_variant	ZPR1
XXL_VLDL_TG	15:58723479:T:C	15-57552703-60262357	L1	0.0799101	2.27582e-05	6.04551e-06	0.0799101
XXL_VLDL_TG	15:58723939:G:A	15-57552703-60262357	L1	0.913518	2.2758e-05	6.05338e-06	0.913518	upstream_gene_variant	LIPC
XXL_VLDL_TG	15:58680178:T:C	15-57552703-60262357	L2	0.997428	2.27572e-05	5.37496e-06	0.997428	intron_variant	ALDH1A2
XXL_VLDL_TG	15:58671834:T:C	15-57552703-60262357	L4	0.994673	2.27748e-05	0.199729	0.794944	intron_variant	ALDH1A2
XXL_VLDL_TG	15:58692202:A:C	15-57552703-60262357	L5	0.970864	2.27579e-05	0.724342	0.246522	intron_variant	ALDH1A2
XXL_VLDL_TG	15:58717428:T:C	15-57552703-60262357	L7	0.979998	2.27629e-05	0.714481	0.265515	intron_variant	LIPC
XXL_VLDL_TG	15:58716044:A:G	15-57552703-60262357	L9	0.998045	2.27864e-05	0.599102	0.398943	intron_variant	LIPC
XXL_VLDL_TG	19:45412079:C:T	19-44706932-46316466	L1	1	1.39833e-08	5.87622e-07	0.999999	missense_variant	APOE
XXL_VLDL_TG	19:45421877:A:G	19-44706932-46316466	L2	0.0702386	1.39833e-08	1.59142e-09	0.0702386
XXL_VLDL_TG	19:45425460:A:G	19-44706932-46316466	L2	0.929596	1.39833e-08	3.69474e-08	0.929596	upstream_gene_variant	APOC1P1
XXL_VLDL_TG	19:45436244:T:C	19-44706932-46316466	L3	1	1.39833e-08	2.92739e-06	0.999997	downstream_gene_variant	APOC1P1
XXL_VLDL_TG	19:45421744:G:T	19-44706932-46316466	L4	0.301546	1.39833e-08	7.0389e-08	0.301546
XXL_VLDL_TG	19:45428459:C:T	19-44706932-46316466	L4	0.694113	1.39833e-08	8.68121e-08	0.694113	upstream_gene_variant	APOC1P1
XXL_VLDL_TG	19:45431453:G:A	19-44706932-46316466	L6	0.998541	1.39833e-08	0.0163448	0.982196	intron_variant&non_coding_transcript_variant	APOC1P1
XL_VLDL_P	2:27730940:T:C	2-26914639-28467260	L1	1	0.000101785	2.03387e-05	1	missense_variant&splice_region_variant	GCKR
XL_VLDL_P	2:27963674:A:ATG	2-26914639-28467260	L2	1	0.000101803	0.346446	0.653554	intergenic_variant
XL_VLDL_P	2:27852118:A:C	2-26914639-28467260	L3	1	0.000101812	0.134205	0.865795	intron_variant	GPN1
XL_VLDL_P	2:27625005:G:T	2-26914639-28467260	L4	1	0.00010183	0.749998	0.460186	intron_variant	PPM1G
XL_VLDL_P	2:28423521:T:G	2-26914639-28467260	L6	1	0.00010181	0.748516	0.251484	intron_variant	BABAM2
XL_VLDL_P	7:72823777:A:G	7-72309618-73559019	L3	1	1.40097e-05	0.75	0.25	intergenic_variant
XL_VLDL_P	7:73106182:G:T	7-72309618-73559019	L5	1	8.7173e-06	0.995322	0.0319394	intron_variant	BUD23
XL_VLDL_P	7:73098456:G:A	7-72309618-73559019	L6	1	9.23658e-06	0.994946	0.00549345	intron_variant	BUD23
XL_VLDL_P	8:19819328:T:C	8-19019372-20470173	L1	0.9171	1.13583e-13	5.11919e-14	0.9171	intron_variant	LPL
XL_VLDL_P	8:19820433:T:C	8-19019372-20470173	L1	0.0828858	1.13517e-13	5.91135e-14	0.0828858
XL_VLDL_P	8:19834840:T:TA	8-19019372-20470173	L2	1	1.23148e-13	0.00215364	0.997846	regulatory_region_variant
XL_VLDL_P	8:19934043:A:G	8-19019372-20470173	L3	1	1.2875e-13	0.642125	0.357875	upstream_gene_variant	AC100802.1
XL_VLDL_P	8:19823192:T:C	8-19019372-20470173	L4	0.983822	1.37812e-13	0.122112	0.86171	3_prime_UTR_variant	LPL
XL_VLDL_P	8:19874024:CTG:C	8-19019372-20470173	L5	0.999018	1.23603e-13	0.746771	0.252247	regulatory_region_variant
XL_VLDL_P	8:19673973:T:C	8-19019372-20470173	L6	0.978033	1.24731e-13	0.731241	0.246792	upstream_gene_variant	INTS10
XL_VLDL_P	8:19844228:T:C	8-19019372-20470173	L7	1	1.23241e-13	0.749915	0.250085	intergenic_variant
XL_VLDL_P	8:19951045:T:C	8-19019372-20470173	L8	0.99638	1.22566e-13	0.625698	0.370682	intron_variant&non_coding_transcript_variant	AC100802.1
XL_VLDL_P	8:19956664:C:T	8-19019372-20470173	L9	0.9997	1.25562e-13	0.651293	0.348407	intron_variant&non_coding_transcript_variant	AC100802.1
XL_VLDL_P	8:19868971:T:C	8-19019372-20470173	L10	0.978814	1.07648e-13	0.731878	0.246936	intergenic_variant
XL_VLDL_P	8:126506694:G:A	8-125971274-127009051	L1	1	2.62555e-12	0.00742332	0.992577	intron_variant&non_coding_transcript_variant	AC091114.1
XL_VLDL_P	8:126492927:A:C	8-125971274-127009051	L2	1	2.26872e-12	0.00797714	0.992023	intron_variant&non_coding_transcript_variant	AC091114.1
XL_VLDL_P	8:126501177:T:C	8-125971274-127009051	L3	1	2.29391e-12	0.749948	0.250052	intron_variant&non_coding_transcript_variant	AC091114.1
XL_VLDL_P	8:126471274:G:A	8-125971274-127009051	L4	0.692426	2.28953e-12	0.0148443	0.677582	regulatory_region_variant
XL_VLDL_P	8:126472135:G:A	8-125971274-127009051	L4	0.306512	2.44356e-12	0.00785503	0.298657
XL_VLDL_P	8:126628841:A:G	8-125971274-127009051	L5	0.825247	3.09175e-12	0.291308	0.533939	intergenic_variant
XL_VLDL_P	8:126629328:T:G	8-125971274-127009051	L5	0.151349	2.32787e-12	0.138091	0.0132579
XL_VLDL_P	8:126568612:A:G	8-125971274-127009051	L6	1	2.34769e-12	0.744733	0.255267	regulatory_region_variant
XL_VLDL_P	8:126444922:TG:T	8-125971274-127009051	L7	0.999971	3.82216e-12	0.700729	0.299242	intron_variant	TRIB1
XL_VLDL_P	8:126491011:T:TG	8-125971274-127009051	L9	1	2.42743e-12	0.750004	0.249996	intron_variant&non_coding_transcript_variant	AC091114.1
XL_VLDL_P	11:116623213:TA:T	11-115905204-117994246	L1	1	2.13435e-53	7.95757e-05	0.99992	intron_variant	BUD13
XL_VLDL_P	11:116718929:G:T	11-115905204-117994246	L2	1	4.14193e-53	1.46068e-06	0.999999	intron_variant	SIK3
XL_VLDL_P	11:116662579:C:T	11-115905204-117994246	L3	0.223727	3.81372e-53	4.91039e-54	0.223727
XL_VLDL_P	11:116663707:G:A	11-115905204-117994246	L3	0.776273	3.86867e-53	4.87552e-54	0.776273	upstream_gene_variant	ZPR1
XL_VLDL_P	11:116679155:G:A	11-115905204-117994246	L4	0.998828	3.63848e-53	0.00262101	0.996207	downstream_gene_variant	AP006216.2
XL_VLDL_P	11:117192783:A:G	11-115905204-117994246	L5	1	7.12996e-53	0.726605	0.273395	intron_variant&non_coding_transcript_variant	AP000892.1
XL_VLDL_P	11:117180905:C:T	11-115905204-117994246	L6	1	7.112e-53	0.73569	0.26431	intron_variant	BACE1
XL_VLDL_P	11:116789094:C:CT	11-115905204-117994246	L7	1	5.94352e-53	0.650818	0.349182	intron_variant	SIK3
XL_VLDL_P	11:116549445:T:TGA	11-115905204-117994246	L9	1	4.08406e-53	0.74704	0.25296	intergenic_variant
XL_VLDL_P	11:116655600:G:A	11-115905204-117994246	L10	1	7.09255e-53	0.0957471	0.904253	missense_variant	ZPR1
XL_VLDL_P	19:45421877:A:G	19-44706932-46316466	L1	0.999768	4.12349e-09	0.0666343	0.999768	intron_variant	APOC1
XL_VLDL_P	19:45436244:T:C	19-44706932-46316466	L3	1	4.28304e-09	2.94573e-06	0.999997	downstream_gene_variant	APOC1P1
XL_VLDL_P	19:45421744:G:T	19-44706932-46316466	L4	0.306866	4.25044e-09	3.50629e-09	0.306866
XL_VLDL_P	19:45428459:C:T	19-44706932-46316466	L4	0.674087	4.25494e-09	4.60926e-09	0.674087	upstream_gene_variant	APOC1P1
XL_VLDL_P	19:45431453:G:A	19-44706932-46316466	L5	0.88181	4.4018e-09	0.0767161	0.805094	intron_variant&non_coding_transcript_variant	APOC1P1
XL_VLDL_P	19:45435466:C:CT	19-44706932-46316466	L5	0.11375	4.38958e-09	0.0127454	0.101004
XL_VLDL_P	19:45421877:A:G	19-44706932-46316466	L7	0.999768	4.12349e-09	0.0666343	0.999768
XL_VLDL_P	19:45425175:T:G	19-44706932-46316466	L7	0.911153	4.13062e-09	0.68336	0.227793	upstream_gene_variant	APOC1P1
XL_VLDL_P	19:46165596:G:A	19-44706932-46316466	L8	0.072269	4.45407e-09	0.0534657	0.0188033
XL_VLDL_P	19:46166427:G:A	19-44706932-46316466	L8	0.0797114	4.4542e-09	0.0589674	0.020744
XL_VLDL_P	19:46167469:A:G	19-44706932-46316466	L8	0.80592	4.44727e-09	0.598852	0.207068	upstream_gene_variant	GIPR
XL_VLDL_PL	2:27730940:T:C	2-26914639-28467260	L1	1	6.83523e-05	2.50469e-05	1	missense_variant&splice_region_variant	GCKR
XL_VLDL_PL	2:27963674:A:ATG	2-26914639-28467260	L2	1	0.00014033	0.749995	0.250005	intergenic_variant
XL_VLDL_PL	2:27852118:A:C	2-26914639-28467260	L3	1	9.13556e-05	0.0853482	0.914652	intron_variant	GPN1
XL_VLDL_PL	2:27625005:G:T	2-26914639-28467260	L4	1	9.15001e-05	0.696514	0.540833	intron_variant	PPM1G
XL_VLDL_PL	2:28423521:T:G	2-26914639-28467260	L7	1	8.85776e-05	0.718418	0.281582	intron_variant	BABAM2
XL_VLDL_PL	7:72823777:A:G	7-72309618-73559019	L2	1	7.74507e-05	0.748081	0.251919	intergenic_variant
XL_VLDL_PL	7:73106182:G:T	7-72309618-73559019	L5	1	5.77797e-05	0.995814	0.00418632	intron_variant	BUD23
XL_VLDL_PL	7:73098456:G:A	7-72309618-73559019	L6	0.999995	5.97188e-05	0.995499	0.116202	intron_variant	BUD23
XL_VLDL_PL	7:73092893:C:T	7-72309618-73559019	L7	0.153473	5.87362e-05	0.0988056	0.0546671
XL_VLDL_PL	7:73094765:T:C	7-72309618-73559019	L7	0.11728	5.85608e-05	0.0757083	0.0415714
XL_VLDL_PL	7:73095644:G:A	7-72309618-73559019	L7	0.122409	5.86282e-05	0.0786564	0.0437526
XL_VLDL_PL	7:73096006:C:T	7-72309618-73559019	L7	0.128794	5.86984e-05	0.0829592	0.0458344
XL_VLDL_PL	7:73097238:G:A	7-72309618-73559019	L7	0.151625	5.7896e-05	0.0989217	0.0527028
XL_VLDL_PL	7:73098456:G:A	7-72309618-73559019	L7	0.999995	5.97188e-05	0.995499	0.116202	intron_variant	BUD23
XL_VLDL_PL	8:19819328:T:C	8-19019372-20470173	L1	0.843345	8.25911e-21	1.37452e-19	0.843345	intron_variant	LPL
XL_VLDL_PL	8:19820433:T:C	8-19019372-20470173	L1	0.156583	8.25146e-21	7.94533e-19	0.156583
XL_VLDL_PL	8:19834840:T:TA	8-19019372-20470173	L2	1	9.51167e-21	0.00169976	0.9983	regulatory_region_variant
XL_VLDL_PL	8:19934043:A:G	8-19019372-20470173	L3	1	1.07044e-20	0.556692	0.443308	upstream_gene_variant	AC100802.1
XL_VLDL_PL	8:19823192:T:C	8-19019372-20470173	L4	0.984781	1.20248e-20	0.115626	0.869155	3_prime_UTR_variant	LPL
XL_VLDL_PL	8:19673973:T:C	8-19019372-20470173	L6	0.968466	9.77569e-21	0.7236	0.244865	upstream_gene_variant	INTS10
XL_VLDL_PL	8:19844228:T:C	8-19019372-20470173	L7	1	9.527e-21	0.748997	0.251003	intergenic_variant
XL_VLDL_PL	8:19874024:CTG:C	8-19019372-20470173	L8	0.999463	9.56857e-21	0.747269	0.252194	regulatory_region_variant
XL_VLDL_PL	8:19935226:T:C	8-19019372-20470173	L10	0.997501	9.76025e-21	0.70372	0.29378	upstream_gene_variant	AC100802.1
XL_VLDL_PL	8:126492927:A:C	8-125971274-127009051	L2	1	1.54033e-05	0.750001	0.249999	intron_variant&non_coding_transcript_variant	AC091114.1
XL_VLDL_PL	8:126628841:A:G	8-125971274-127009051	L5	0.984579	5.06937e-06	0.247923	0.736657	intergenic_variant
XL_VLDL_PL	8:126568612:A:G	8-125971274-127009051	L6	1	5.0392e-06	0.726605	0.273395	regulatory_region_variant
XL_VLDL_PL	8:126444922:TG:T	8-125971274-127009051	L7	0.99873	5.13416e-06	0.749031	0.249699	intron_variant	TRIB1
XL_VLDL_PL	8:126499238:CCAGT:C	8-125971274-127009051	L10	0.934604	5.04221e-06	0.633048	0.301556	intron_variant&non_coding_transcript_variant	AC091114.1
XL_VLDL_PL	8:126501337:CA:C	8-125971274-127009051	L10	0.0653956	5.0276e-06	0.0453616	0.0200339
XL_VLDL_PL	11:116623213:TA:T	11-115905204-117994246	L1	1	2.03262e-53	8.28293e-06	0.999992	intron_variant	BUD13
XL_VLDL_PL	11:116718929:G:T	11-115905204-117994246	L2	1	3.91455e-53	9.29699e-06	0.999991	intron_variant	SIK3
XL_VLDL_PL	11:116662579:C:T	11-115905204-117994246	L3	0.342934	3.30758e-53	4.46454e-54	0.342934
XL_VLDL_PL	11:116663707:G:A	11-115905204-117994246	L3	0.657066	3.36056e-53	4.45353e-54	0.657066	upstream_gene_variant	ZPR1
XL_VLDL_PL	11:116679711:G:A	11-115905204-117994246	L4	0.557538	6.88991e-51	8.30187e-05	0.557455	downstream_gene_variant	AP006216.2
XL_VLDL_PL	11:116680448:C:A	11-115905204-117994246	L4	0.442242	7.02033e-51	6.45794e-05	0.442178
XL_VLDL_PL	11:117192783:A:G	11-115905204-117994246	L5	1	6.50181e-53	0.728764	0.271236	intron_variant&non_coding_transcript_variant	AP000892.1
XL_VLDL_PL	11:117180905:C:T	11-115905204-117994246	L6	1	6.48928e-53	0.735066	0.264934	intron_variant	BACE1
XL_VLDL_PL	11:116549445:T:TGA	11-115905204-117994246	L7	1	3.79108e-53	0.747908	0.252092	intergenic_variant
XL_VLDL_PL	11:116789094:C:CT	11-115905204-117994246	L8	1	5.43547e-53	0.662113	0.337887	intron_variant	SIK3
XL_VLDL_PL	11:116655600:G:A	11-115905204-117994246	L10	0.99985	6.46421e-53	0.049145	0.950705	missense_variant	ZPR1
XL_VLDL_PL	19:45421877:A:G	19-44706932-46316466	L1	0.999854	3.49473e-09	0.0600529	0.999854	intron_variant	APOC1
XL_VLDL_PL	19:45411941:T:C	19-44706932-46316466	L2	1	4.1416e-09	0.636858	0.363142	missense_variant	APOE
XL_VLDL_PL	19:45436244:T:C	19-44706932-46316466	L3	1	3.7093e-09	4.39326e-07	1	downstream_gene_variant	APOC1P1
XL_VLDL_PL	19:45421744:G:T	19-44706932-46316466	L4	0.379749	3.66423e-09	7.10153e-10	0.379749
XL_VLDL_PL	19:45428459:C:T	19-44706932-46316466	L4	0.607413	3.67019e-09	7.04898e-10	0.607413	upstream_gene_variant	APOC1P1
XL_VLDL_PL	19:45431453:G:A	19-44706932-46316466	L6	0.856841	3.86942e-09	0.0391228	0.817718	intron_variant&non_coding_transcript_variant	APOC1P1
XL_VLDL_PL	19:45435466:C:CT	19-44706932-46316466	L6	0.0925445	3.85546e-09	0.005617	0.0869275
XL_VLDL_PL	19:45436657:G:A	19-44706932-46316466	L6	0.0506145	3.8371e-09	0.0158726	0.0347419
XL_VLDL_PL	19:45421877:A:G	19-44706932-46316466	L7	0.999854	3.49473e-09	0.0600529	0.999854
XL_VLDL_PL	19:45425175:T:G	19-44706932-46316466	L7	0.91993	3.50326e-09	0.689944	0.229986	upstream_gene_variant	APOC1P1
XL_VLDL_PL	19:45440145:CTG:C	19-44706932-46316466	L8	0.974992	4.18627e-09	0.725632	0.249359	intergenic_variant
XL_VLDL_PL	19:46164672:T:C	19-44706932-46316466	L9	0.0417858	3.98358e-09	0.0307969	0.0109888
XL_VLDL_PL	19:46165596:G:A	19-44706932-46316466	L9	0.0837729	4.05486e-09	0.0603549	0.023418
XL_VLDL_PL	19:46166427:G:A	19-44706932-46316466	L9	0.0958342	4.05521e-09	0.0690347	0.0267995
XL_VLDL_PL	19:46167469:A:G	19-44706932-46316466	L9	0.73967	4.02506e-09	0.53799	0.20168	upstream_gene_variant	GIPR
XL_VLDL_CE	2:27730940:T:C	2-26914639-28467260	L1	1	0.00016942	7.13901e-05	1	missense_variant&splice_region_variant	GCKR
XL_VLDL_CE	2:27963674:A:ATG	2-26914639-28467260	L2	1	0.000169587	0.488088	0.511912	intergenic_variant
XL_VLDL_CE	2:27852118:A:C	2-26914639-28467260	L3	1	0.000169595	0.0401137	0.959886	intron_variant	GPN1
XL_VLDL_CE	2:27625005:G:T	2-26914639-28467260	L4	1	0.000169588	0.048715	0.951285	intron_variant	PPM1G
XL_VLDL_CE	2:28423521:T:G	2-26914639-28467260	L7	1	0.000169592	0.735952	0.264048	intron_variant	BABAM2
XL_VLDL_CE	7:72823777:A:G	7-72309618-73559019	L2	1	0.000191613	0.720484	0.279516	intergenic_variant
XL_VLDL_CE	8:19819328:T:C	8-19019372-20470173	L1	0.869009	7.23525e-20	1.13664e-09	0.869009	intron_variant	LPL
XL_VLDL_CE	8:19820433:T:C	8-19019372-20470173	L1	0.130974	7.23525e-20	8.4176e-09	0.130974
XL_VLDL_CE	8:19834840:T:TA	8-19019372-20470173	L2	1	7.2363e-20	0.74836	0.25164	regulatory_region_variant
XL_VLDL_CE	8:19934043:A:G	8-19019372-20470173	L3	1	7.23619e-20	0.00333276	0.996667	upstream_gene_variant	AC100802.1
XL_VLDL_CE	8:19823192:T:C	8-19019372-20470173	L4	0.965004	7.23747e-20	0.13498	0.830024	3_prime_UTR_variant	LPL
XL_VLDL_CE	8:19671920:C:T	8-19019372-20470173	L6	0.0883736	7.23643e-20	0.066268	0.0221056
XL_VLDL_CE	8:19673973:T:C	8-19019372-20470173	L6	0.911626	7.23642e-20	0.683699	0.227927	upstream_gene_variant	INTS10
XL_VLDL_CE	8:19844447:CT:C	8-19019372-20470173	L7	0.999745	7.23532e-20	0.749807	0.249937	intergenic_variant
XL_VLDL_CE	8:19844228:T:C	8-19019372-20470173	L8	1	7.23632e-20	0.745541	0.254459	intergenic_variant
XL_VLDL_CE	8:19874024:CTG:C	8-19019372-20470173	L9	0.999966	7.23632e-20	0.7494	0.250566	regulatory_region_variant
XL_VLDL_CE	8:19919486:A:G	8-19019372-20470173	L10	1	7.23507e-20	4.38305e-09	1	regulatory_region_variant
XL_VLDL_CE	8:126492927:A:C	8-125971274-127009051	L2	1	0.000100068	0.750007	0.249993	intron_variant&non_coding_transcript_variant	AC091114.1
XL_VLDL_CE	8:126628841:A:G	8-125971274-127009051	L5	0.988224	0.000100598	0.180945	0.80728	intergenic_variant
XL_VLDL_CE	8:126507389:C:A	8-125971274-127009051	L6	0.962648	0.000100146	4.41085e-05	0.962648	intron_variant&non_coding_transcript_variant	AC091114.1
XL_VLDL_CE	8:126568612:A:G	8-125971274-127009051	L7	0.999993	0.000100921	0.621407	0.378586	regulatory_region_variant
XL_VLDL_CE	8:126498265:C:A	8-125971274-127009051	L8	0.250096	0.000100945	0.000754699	0.249342
XL_VLDL_CE	8:126502526:A:G	8-125971274-127009051	L8	0.0994924	0.000100914	0.00055818	0.0989342
XL_VLDL_CE	8:126503915:G:A	8-125971274-127009051	L8	0.0894747	0.000100919	0.000511428	0.0889632
XL_VLDL_CE	8:126504762:G:A	8-125971274-127009051	L8	0.509919	0.000100921	0.00167606	0.508243	intron_variant&non_coding_transcript_variant	AC091114.1
XL_VLDL_CE	8:126506140:C:T	8-125971274-127009051	L8	0.0510178	0.000101077	0.00166978	0.049348
XL_VLDL_CE	11:116623213:TA:T	11-115905204-117994246	L1	1	7.65261e-29	5.82831e-05	0.999942	intron_variant	BUD13
XL_VLDL_CE	11:116662579:C:T	11-115905204-117994246	L2	0.0943137	1.22978e-28	7.27867e-30	0.0943137
XL_VLDL_CE	11:116663707:G:A	11-115905204-117994246	L2	0.905686	1.25589e-28	7.24146e-30	0.905686	upstream_gene_variant	ZPR1
XL_VLDL_CE	11:116718929:G:T	11-115905204-117994246	L3	1	1.84365e-28	0.000693917	0.999306	intron_variant	SIK3
XL_VLDL_CE	11:116679155:G:A	11-115905204-117994246	L4	0.870161	8.48843e-29	0.000233087	0.869927	downstream_gene_variant	AP006216.2
XL_VLDL_CE	11:116693353:C:T	11-115905204-117994246	L4	0.109432	8.70367e-29	6.7803e-05	0.109364
XL_VLDL_CE	11:117192783:A:G	11-115905204-117994246	L5	1	3.06333e-28	0.740249	0.259751	intron_variant&non_coding_transcript_variant	AP000892.1
XL_VLDL_CE	11:117213189:G:A	11-115905204-117994246	L6	0.355455	1.38127e-28	0.0662676	0.289188
XL_VLDL_CE	11:117213893:A:G	11-115905204-117994246	L6	0.64376	1.38076e-28	0.122596	0.521165	intron_variant	CEP164
XL_VLDL_CE	11:116655600:G:A	11-115905204-117994246	L8	1	3.00124e-28	0.037487	0.962513	missense_variant	ZPR1
XL_VLDL_CE	11:116532548:T:C	11-115905204-117994246	L9	0.999993	1.51052e-25	0.00107798	0.998915	downstream_gene_variant	LINC02702
XL_VLDL_CE	11:116549445:T:TGA	11-115905204-117994246	L10	1	8.90229e-29	0.728915	0.271085	intergenic_variant
XL_VLDL_CE	16:56991363:C:T	16-56245677-57603644	L1	0.0911053	3.17088e-13	5.77982e-14	0.0911053
XL_VLDL_CE	16:56994244:T:TA	16-56245677-57603644	L1	0.0487163	3.15204e-13	5.70331e-14	0.0487163
XL_VLDL_CE	16:56994528:C:T	16-56245677-57603644	L1	0.823197	3.15204e-13	5.23571e-14	0.823197	upstream_gene_variant	CETP
XL_VLDL_CE	16:57006590:C:T	16-56245677-57603644	L2	0.968004	3.47003e-13	0.434145	0.533859	intron_variant	CETP
XL_VLDL_CE	16:57017662:G:A	16-56245677-57603644	L3	0.999998	3.46261e-13	0.721243	0.278755	3_prime_UTR_variant	CETP
XL_VLDL_CE	16:57006305:C:T	16-56245677-57603644	L4	1	2.9642e-13	0.743522	0.256478	intron_variant	CETP
XL_VLDL_CE	16:57007610:G:A	16-56245677-57603644	L5	0.999838	2.93422e-13	8.73675e-11	0.999838	intron_variant	CETP
XL_VLDL_CE	16:56929920:T:G	16-56245677-57603644	L6	1	3.31818e-13	0.99595	0.00404953	intron_variant	SLC12A3
XL_VLDL_CE	16:56985555:A:G	16-56245677-57603644	L8	1	3.58411e-13	0.6692	0.3308	regulatory_region_variant
XL_VLDL_CE	16:56929680:G:T	16-56245677-57603644	L9	0.635639	3.31555e-13	0.633068	0.00257143	intron_variant	SLC12A3
XL_VLDL_CE	16:56930229:G:T	16-56245677-57603644	L9	0.254644	3.3108e-13	0.25362	0.00102489
XL_VLDL_CE	16:56930431:A:G	16-56245677-57603644	L9	0.0788981	3.31496e-13	0.0785791	0.000319012
XL_VLDL_CE	16:56996158:T:C	16-56245677-57603644	L10	0.930774	2.93675e-13	0.00087843	0.929896	intron_variant	CETP
XL_VLDL_CE	16:56996645:GCC:G	16-56245677-57603644	L10	0.0248034	3.25867e-13	7.02418e-05	0.0247331
XL_VLDL_CE	19:45421877:A:G	19-44706932-46316466	L1	0.989607	3.97551e-73	0.601471	0.388136	intron_variant	APOC1
XL_VLDL_CE	19:45412079:C:T	19-44706932-46316466	L2	1	3.93925e-73	0.7431	0.2569	missense_variant	APOE
XL_VLDL_CE	19:45411941:T:C	19-44706932-46316466	L3	1	3.68618e-73	4.04136e-12	1	missense_variant	APOE
XL_VLDL_CE	19:45436216:A:G	19-44706932-46316466	L4	0.568557	3.32208e-73	8.36707e-06	0.568549	downstream_gene_variant	APOC1P1
XL_VLDL_CE	19:45436247:T:C	19-44706932-46316466	L4	0.431443	3.32738e-73	5.13585e-06	0.431438
XL_VLDL_CE	19:45328380:C:A	19-44706932-46316466	L5	1	3.43454e-73	0.996026	0.00397423	downstream_gene_variant	BCAM
XL_VLDL_CE	19:45327309:C:T	19-44706932-46316466	L6	1	3.69224e-73	0.995066	0.00493446	downstream_gene_variant	BCAM
XL_VLDL_CE	19:45436244:T:C	19-44706932-46316466	L7	1	3.32738e-73	0.749996	0.250004	downstream_gene_variant	APOC1P1
XL_VLDL_CE	19:45329214:T:G	19-44706932-46316466	L8	0.169576	3.42964e-73	0.119499	0.0500778
XL_VLDL_CE	19:45329344:T:C	19-44706932-46316466	L8	0.830424	3.44068e-73	0.584238	0.246186	downstream_gene_variant	BCAM
XL_VLDL_CE	19:45421877:A:G	19-44706932-46316466	L9	0.989607	3.97551e-73	0.601471	0.388136	intron_variant	APOC1
XL_VLDL_CE	19:45425175:T:G	19-44706932-46316466	L9	0.803422	3.83458e-73	0.526382	0.277039
XL_VLDL_FC	2:27730940:T:C	2-26914639-28467260	L1	1	0.000205156	0.000205156	1	missense_variant&splice_region_variant	GCKR
XL_VLDL_FC	2:27963674:A:ATG	2-26914639-28467260	L2	1	0.000205156	0.418244	0.581756	intergenic_variant
XL_VLDL_FC	2:27852118:A:C	2-26914639-28467260	L3	1	0.000205156	0.170064	0.829936	intron_variant	GPN1
XL_VLDL_FC	2:27625005:G:T	2-26914639-28467260	L4	1	0.000205156	0.644749	0.390711	intron_variant	PPM1G
XL_VLDL_FC	2:28423521:T:G	2-26914639-28467260	L7	1	0.000205156	0.742717	0.257283	intron_variant	BABAM2
XL_VLDL_FC	7:73037366:G:A	7-72309618-73559019	L1	0.389263	1.30626e-05	6.15869e-06	0.389263
XL_VLDL_FC	7:73040814:T:G	7-72309618-73559019	L1	0.60825	1.30625e-05	6.15104e-06	0.60825	upstream_gene_variant	MLXIPL
XL_VLDL_FC	7:72823777:A:G	7-72309618-73559019	L2	1	2.95543e-05	0.738439	0.261561	intergenic_variant
XL_VLDL_FC	7:73106182:G:T	7-72309618-73559019	L6	1	1.14734e-05	0.995948	0.00405162	intron_variant	BUD23
XL_VLDL_FC	7:73098456:G:A	7-72309618-73559019	L8	0.999992	1.2014e-05	0.995716	0.113318	intron_variant	BUD23
XL_VLDL_FC	7:73092893:C:T	7-72309618-73559019	L10	0.142148	1.172e-05	0.0955164	0.0466318
XL_VLDL_FC	7:73094765:T:C	7-72309618-73559019	L10	0.114828	1.16666e-05	0.0773301	0.0374981
XL_VLDL_FC	7:73095644:G:A	7-72309618-73559019	L10	0.121278	1.16695e-05	0.0813633	0.0399146
XL_VLDL_FC	7:73096006:C:T	7-72309618-73559019	L10	0.128842	1.17112e-05	0.0866	0.0422422
XL_VLDL_FC	7:73097238:G:A	7-72309618-73559019	L10	0.151248	1.14781e-05	0.102694	0.0485539
XL_VLDL_FC	7:73098456:G:A	7-72309618-73559019	L10	0.999992	1.2014e-05	0.995716	0.113318	intron_variant	BUD23
XL_VLDL_FC	8:19819328:T:C	8-19019372-20470173	L1	0.847526	6.65951e-22	2.18599e-23	0.847526	intron_variant	LPL
XL_VLDL_FC	8:19820433:T:C	8-19019372-20470173	L1	0.152471	6.65946e-22	2.29397e-23	0.152471
XL_VLDL_FC	8:19834840:T:TA	8-19019372-20470173	L2	1	6.70495e-22	0.641342	0.358658	regulatory_region_variant
XL_VLDL_FC	8:19934043:A:G	8-19019372-20470173	L3	1	6.70755e-22	0.570851	0.429149	upstream_gene_variant	AC100802.1
XL_VLDL_FC	8:19814289:T:C	8-19019372-20470173	L4	0.811125	6.72437e-22	0.117031	0.694094	downstream_gene_variant	LPL
XL_VLDL_FC	8:19823192:T:C	8-19019372-20470173	L4	0.166921	6.7245e-22	0.0332067	0.133714
XL_VLDL_FC	8:19946438:G:A	8-19019372-20470173	L5	0.84282	6.8022e-22	0.632112	0.210708	intron_variant&non_coding_transcript_variant	AC100802.1
XL_VLDL_FC	8:19953653:C:A	8-19019372-20470173	L5	0.1402	6.77978e-22	0.105149	0.0350505
XL_VLDL_FC	8:19671920:C:T	8-19019372-20470173	L6	0.100662	6.69376e-22	0.0755081	0.0251537
XL_VLDL_FC	8:19673973:T:C	8-19019372-20470173	L6	0.899338	6.69396e-22	0.673583	0.225756	upstream_gene_variant	INTS10
XL_VLDL_FC	8:19919655:C:T	8-19019372-20470173	L7	0.999999	6.66359e-22	0.743929	0.256071	regulatory_region_variant
XL_VLDL_FC	8:19874024:CTG:C	8-19019372-20470173	L8	0.999998	6.70789e-22	0.603393	0.396606	regulatory_region_variant
XL_VLDL_FC	8:19844228:T:C	8-19019372-20470173	L9	1	6.70745e-22	0.605474	0.394526	intergenic_variant
XL_VLDL_FC	8:19894504:T:C	8-19019372-20470173	L10	1	6.60889e-22	3.76046e-05	0.999962	intergenic_variant
XL_VLDL_FC	8:126506694:G:A	8-125971274-127009051	L1	1	1.10899e-09	0.00528169	0.994718	intron_variant&non_coding_transcript_variant	AC091114.1
XL_VLDL_FC	8:126492927:A:C	8-125971274-127009051	L2	1	9.65944e-10	0.0164759	0.983524	intron_variant&non_coding_transcript_variant	AC091114.1
XL_VLDL_FC	8:126501177:T:C	8-125971274-127009051	L3	1	9.7492e-10	0.996915	0.00308483	intron_variant&non_coding_transcript_variant	AC091114.1
XL_VLDL_FC	8:126471274:G:A	8-125971274-127009051	L4	0.69127	9.7365e-10	0.0130349	0.678235	regulatory_region_variant
XL_VLDL_FC	8:126472135:G:A	8-125971274-127009051	L4	0.30854	1.03099e-09	0.00759919	0.30094
XL_VLDL_FC	8:126628841:A:G	8-125971274-127009051	L5	0.864283	1.26484e-09	0.304758	0.559525	intergenic_variant
XL_VLDL_FC	8:126629328:T:G	8-125971274-127009051	L5	0.116749	1.00695e-09	0.107315	0.00943402
XL_VLDL_FC	8:126568612:A:G	8-125971274-127009051	L6	1	1.0002e-09	0.742929	0.257071	regulatory_region_variant
XL_VLDL_FC	8:126491011:T:TG	8-125971274-127009051	L7	1	1.01367e-09	0.718225	0.281775	intron_variant&non_coding_transcript_variant	AC091114.1
XL_VLDL_FC	8:126444922:TG:T	8-125971274-127009051	L9	0.998287	1.55748e-09	0.705904	0.292383	intron_variant	TRIB1
XL_VLDL_FC	11:116623213:TA:T	11-115905204-117994246	L1	1	2.70102e-53	4.96552e-06	0.999995	intron_variant	BUD13
XL_VLDL_FC	11:116718929:G:T	11-115905204-117994246	L2	1	5.21295e-53	9.87723e-06	0.99999	intron_variant	SIK3
XL_VLDL_FC	11:116662579:C:T	11-115905204-117994246	L3	0.314707	4.52094e-53	6.06232e-54	0.314707
XL_VLDL_FC	11:116663707:G:A	11-115905204-117994246	L3	0.685293	4.60372e-53	6.04397e-54	0.685293	upstream_gene_variant	ZPR1
XL_VLDL_FC	11:116679711:G:A	11-115905204-117994246	L4	0.556048	2.17674e-51	6.54934e-05	0.555982	downstream_gene_variant	AP006216.2
XL_VLDL_FC	11:116680448:C:A	11-115905204-117994246	L4	0.443762	2.23395e-51	5.08764e-05	0.443711
XL_VLDL_FC	11:117192783:A:G	11-115905204-117994246	L5	1	8.75936e-53	0.730474	0.269526	intron_variant&non_coding_transcript_variant	AP000892.1
XL_VLDL_FC	11:117180905:C:T	11-115905204-117994246	L6	0.999981	8.73917e-53	0.738911	0.26107	intron_variant	BACE1
XL_VLDL_FC	11:116549445:T:TGA	11-115905204-117994246	L7	1	4.94161e-53	0.749992	0.250008	intergenic_variant
XL_VLDL_FC	11:116789094:C:CT	11-115905204-117994246	L8	1	7.25578e-53	0.66682	0.33318	intron_variant	SIK3
XL_VLDL_FC	11:116655600:G:A	11-115905204-117994246	L10	0.999685	8.7086e-53	0.0500358	0.94965	missense_variant	ZPR1
XL_VLDL_FC	19:45421877:A:G	19-44706932-46316466	L1	0.999852	1.3227e-09	0.0529757	0.999852	intron_variant	APOC1
XL_VLDL_FC	19:45411941:T:C	19-44706932-46316466	L2	1	1.32721e-09	0.435158	0.564842	missense_variant	APOE
XL_VLDL_FC	19:45436216:A:G	19-44706932-46316466	L3	0.487523	1.32438e-09	1.06623e-06	0.487522
XL_VLDL_FC	19:45436247:T:C	19-44706932-46316466	L3	0.512477	1.32438e-09	9.4647e-07	0.512476	downstream_gene_variant	APOC1P1
XL_VLDL_FC	19:45421744:G:T	19-44706932-46316466	L4	0.20385	1.32405e-09	3.36112e-09	0.20385
XL_VLDL_FC	19:45428459:C:T	19-44706932-46316466	L4	0.751519	1.32409e-09	7.52626e-09	0.751519	upstream_gene_variant	APOC1P1
XL_VLDL_FC	19:45328380:C:A	19-44706932-46316466	L5	1	1.32566e-09	0.676829	0.32317	downstream_gene_variant	BCAM
XL_VLDL_FC	19:45436244:T:C	19-44706932-46316466	L6	1	1.32438e-09	0.749841	0.250159	downstream_gene_variant	APOC1P1
XL_VLDL_FC	19:45431453:G:A	19-44706932-46316466	L7	0.609929	1.3258e-09	0.0705019	0.539427	intron_variant&non_coding_transcript_variant	APOC1P1
XL_VLDL_FC	19:45435466:C:CT	19-44706932-46316466	L7	0.34713	1.3256e-09	0.0502204	0.29691
XL_VLDL_FC	19:45421877:A:G	19-44706932-46316466	L8	0.999852	1.3227e-09	0.0529757	0.999852
XL_VLDL_FC	19:45425175:T:G	19-44706932-46316466	L8	0.929367	1.32277e-09	0.697016	0.232351	upstream_gene_variant	APOC1P1
XL_VLDL_FC	19:45323243:A:G	19-44706932-46316466	L9	0.992852	1.32564e-09	0.691546	0.301306	intron_variant	BCAM
XL_VLDL_TG	2:27730940:T:C	2-26914639-28467260	L1	1	0.000128875	0.000201916	1	missense_variant&splice_region_variant	GCKR
XL_VLDL_TG	2:27963674:A:ATG	2-26914639-28467260	L2	1	0.000150687	0.517863	0.482137	intergenic_variant
XL_VLDL_TG	2:27852118:A:C	2-26914639-28467260	L3	1	0.00016687	0.195059	0.804941	intron_variant	GPN1
XL_VLDL_TG	2:27625005:G:T	2-26914639-28467260	L4	1	0.000169112	0.679559	0.320441	intron_variant	PPM1G
XL_VLDL_TG	2:28423521:T:G	2-26914639-28467260	L6	1	0.000158431	0.744836	0.255164	intron_variant	BABAM2
XL_VLDL_TG	7:72823777:A:G	7-72309618-73559019	L3	1	8.11075e-13	0.749965	0.250035	intergenic_variant
XL_VLDL_TG	7:73106182:G:T	7-72309618-73559019	L5	1	3.62472e-13	0.995226	0.00478569	intron_variant	BUD23
XL_VLDL_TG	7:73098456:G:A	7-72309618-73559019	L6	1	3.9717e-13	0.994714	0.00530316	intron_variant	BUD23
XL_VLDL_TG	8:19819328:T:C	8-19019372-20470173	L1	0.898014	4.20333e-15	1.69379e-15	0.898014	intron_variant	LPL
XL_VLDL_TG	8:19820433:T:C	8-19019372-20470173	L1	0.101815	4.20269e-15	1.96804e-15	0.101815
XL_VLDL_TG	8:19834840:T:TA	8-19019372-20470173	L2	1	4.35081e-15	0.00581841	0.994182	regulatory_region_variant
XL_VLDL_TG	8:19934043:A:G	8-19019372-20470173	L3	1	4.44131e-15	0.623835	0.376165	upstream_gene_variant	AC100802.1
XL_VLDL_TG	8:19823192:T:C	8-19019372-20470173	L4	0.965933	4.54002e-15	0.179418	0.786515	3_prime_UTR_variant	LPL
XL_VLDL_TG	8:19875408:G:A	8-19019372-20470173	L5	1	4.24249e-15	0.680428	0.319572	intergenic_variant
XL_VLDL_TG	8:19673973:T:C	8-19019372-20470173	L6	0.957863	4.39273e-15	0.693517	0.264346	upstream_gene_variant	INTS10
XL_VLDL_TG	8:19844228:T:C	8-19019372-20470173	L7	1	4.35282e-15	0.749533	0.250467	intergenic_variant
XL_VLDL_TG	8:19946438:G:A	8-19019372-20470173	L8	0.0640366	4.65203e-15	0.0480278	0.0160088
XL_VLDL_TG	8:19951045:T:C	8-19019372-20470173	L8	0.878224	4.24658e-15	0.658671	0.219553	intron_variant&non_coding_transcript_variant	AC100802.1
XL_VLDL_TG	8:19953427:G:A	8-19019372-20470173	L8	0.0572224	4.36292e-15	0.042917	0.0143054
XL_VLDL_TG	8:19956664:C:T	8-19019372-20470173	L9	0.999979	4.11213e-15	0.71787	0.282109	intron_variant&non_coding_transcript_variant	AC100802.1
XL_VLDL_TG	8:19935226:T:C	8-19019372-20470173	L10	0.989466	4.37039e-15	0.693583	0.295883	upstream_gene_variant	AC100802.1
XL_VLDL_TG	11:116623213:TA:T	11-115905204-117994246	L1	1	2.60792e-40	2.7261e-05	0.999973	intron_variant	BUD13
XL_VLDL_TG	11:116718929:G:T	11-115905204-117994246	L2	1	5.26488e-40	0.000295699	0.999704	intron_variant	SIK3
XL_VLDL_TG	11:116662579:C:T	11-115905204-117994246	L3	0.449932	2.7791e-40	7.45571e-36	0.449932
XL_VLDL_TG	11:116663707:G:A	11-115905204-117994246	L3	0.550068	2.78673e-40	6.60319e-36	0.550068	upstream_gene_variant	ZPR1
XL_VLDL_TG	11:116679711:G:A	11-115905204-117994246	L4	0.801411	2.58766e-40	0.000946214	0.800465	downstream_gene_variant	AP006216.2
XL_VLDL_TG	11:116680448:C:A	11-115905204-117994246	L4	0.197068	2.58671e-40	0.000237202	0.196831
XL_VLDL_TG	11:117192783:A:G	11-115905204-117994246	L5	1	9.10867e-40	0.74127	0.25873	intron_variant&non_coding_transcript_variant	AP000892.1
XL_VLDL_TG	11:117180905:C:T	11-115905204-117994246	L6	0.998236	9.10281e-40	0.734586	0.263649	intron_variant	BACE1
XL_VLDL_TG	11:116549445:T:TGA	11-115905204-117994246	L7	1	4.94448e-40	0.730468	0.269532	intergenic_variant
XL_VLDL_TG	11:116789094:C:CT	11-115905204-117994246	L8	1	6.67289e-40	0.702013	0.297987	intron_variant	SIK3
XL_VLDL_TG	11:116522961:C:T	11-115905204-117994246	L10	1	1.60736e-39	0.364861	0.635139	intron_variant&non_coding_transcript_variant	LINC02702
XL_VLDL_TG	15:58723479:T:C	15-57552703-60262357	L1	0.36029	9.8681e-05	9.8681e-05	0.36029
XL_VLDL_TG	15:58723939:G:A	15-57552703-60262357	L1	0.607072	9.8681e-05	9.8681e-05	0.607072	upstream_gene_variant	LIPC
XL_VLDL_TG	15:58680178:T:C	15-57552703-60262357	L2	0.999991	9.8681e-05	9.8681e-05	0.999991	intron_variant	ALDH1A2
XL_VLDL_TG	19:45414451:T:C	19-44706932-46316466	L1	0.734886	6.87021e-10	5.67764e-11	0.734886	downstream_gene_variant	APOE
XL_VLDL_TG	19:45416478:A:G	19-44706932-46316466	L1	0.218074	6.90538e-10	5.68748e-11	0.218074
XL_VLDL_TG	19:45412079:C:T	19-44706932-46316466	L2	1	7.79962e-10	0.441974	0.558026	missense_variant	APOE
XL_VLDL_TG	19:45436244:T:C	19-44706932-46316466	L3	1	7.18428e-10	2.15299e-05	0.999978	downstream_gene_variant	APOC1P1
XL_VLDL_TG	19:45416291:C:T	19-44706932-46316466	L4	0.999892	7.11442e-10	1.16513e-08	0.999892	downstream_gene_variant	APOE
XL_VLDL_TG	19:45431453:G:A	19-44706932-46316466	L6	0.983017	7.34379e-10	0.018081	0.964936	intron_variant&non_coding_transcript_variant	APOC1P1
XL_VLDL_TG	19:46165596:G:A	19-44706932-46316466	L8	0.0620115	7.45273e-10	0.0465086	0.0155029
XL_VLDL_TG	19:46166427:G:A	19-44706932-46316466	L8	0.0668747	7.45289e-10	0.050156	0.0167187
XL_VLDL_TG	19:46167469:A:G	19-44706932-46316466	L8	0.838169	7.44565e-10	0.628627	0.209542	upstream_gene_variant	GIPR
L_VLDL_P	2:27730940:T:C	2-26914639-28467260	L1	1	0.000205156	0.000205156	1	missense_variant&splice_region_variant	GCKR
L_VLDL_P	2:27963674:A:ATG	2-26914639-28467260	L2	1	0.000205156	0.401031	0.598969	intergenic_variant
L_VLDL_P	2:27852118:A:C	2-26914639-28467260	L3	1	0.000205156	0.14476	0.85524	intron_variant	GPN1
L_VLDL_P	2:27625005:G:T	2-26914639-28467260	L4	1	0.000205156	0.639387	0.363829	intron_variant	PPM1G
L_VLDL_P	2:28423521:T:G	2-26914639-28467260	L6	1	0.000205156	0.748256	0.251744	intron_variant	BABAM2
L_VLDL_P	7:73022746:G:A	7-72309618-73559019	L1	0.274413	4.04568e-06	2.41869e-06	0.274413
L_VLDL_P	7:73025975:A:G	7-72309618-73559019	L1	0.549655	4.01941e-06	2.41851e-06	0.549655	intron_variant	MLXIPL
L_VLDL_P	7:73030175:G:A	7-72309618-73559019	L1	0.154276	4.01712e-06	2.41666e-06	0.154276
L_VLDL_P	7:72823777:A:G	7-72309618-73559019	L3	1	6.63582e-06	0.741267	0.258733	intergenic_variant
L_VLDL_P	7:73106182:G:T	7-72309618-73559019	L6	1	3.23665e-06	0.995883	0.325367	intron_variant	BUD23
L_VLDL_P	7:73098456:G:A	7-72309618-73559019	L8	1	3.29803e-06	0.995629	0.00437341	intron_variant	BUD23
L_VLDL_P	8:19819328:T:C	8-19019372-20470173	L1	0.815421	2.43254e-17	1.14358e-17	0.815421	intron_variant	LPL
L_VLDL_P	8:19820433:T:C	8-19019372-20470173	L1	0.184574	2.4313e-17	1.32094e-17	0.184574
L_VLDL_P	8:19834840:T:TA	8-19019372-20470173	L2	1	2.60862e-17	0.00214546	0.997855	regulatory_region_variant
L_VLDL_P	8:19934043:A:G	8-19019372-20470173	L3	1	2.69784e-17	0.657522	0.342478	upstream_gene_variant	AC100802.1
L_VLDL_P	8:19823192:T:C	8-19019372-20470173	L4	0.979405	2.86685e-17	0.114968	0.864437	3_prime_UTR_variant	LPL
L_VLDL_P	8:19673973:T:C	8-19019372-20470173	L6	0.98145	2.63539e-17	0.73548	0.24597	upstream_gene_variant	INTS10
L_VLDL_P	8:19844228:T:C	8-19019372-20470173	L7	1	2.61033e-17	0.749873	0.250127	intergenic_variant
L_VLDL_P	8:19875408:G:A	8-19019372-20470173	L8	1	2.47784e-17	0.677802	0.322198	intergenic_variant
L_VLDL_P	8:19956664:C:T	8-19019372-20470173	L9	0.999975	2.56757e-17	0.670296	0.329679	intron_variant&non_coding_transcript_variant	AC100802.1
L_VLDL_P	8:19935226:T:C	8-19019372-20470173	L10	0.993812	2.5568e-17	0.743039	0.250773	upstream_gene_variant	AC100802.1
L_VLDL_P	8:126506694:G:A	8-125971274-127009051	L1	1	3.47074e-11	0.00549855	0.994501	intron_variant&non_coding_transcript_variant	AC091114.1
L_VLDL_P	8:126492927:A:C	8-125971274-127009051	L2	1	2.94298e-11	0.0105622	0.989438	intron_variant&non_coding_transcript_variant	AC091114.1
L_VLDL_P	8:126501177:T:C	8-125971274-127009051	L3	1	3.00787e-11	0.747206	0.252794	intron_variant&non_coding_transcript_variant	AC091114.1
L_VLDL_P	8:126471274:G:A	8-125971274-127009051	L4	0.778872	2.95078e-11	0.00878934	0.770083	regulatory_region_variant
L_VLDL_P	8:126472135:G:A	8-125971274-127009051	L4	0.219682	3.13703e-11	0.00450019	0.215182
L_VLDL_P	8:126628841:A:G	8-125971274-127009051	L5	0.808804	4.17164e-11	0.260299	0.548506	intergenic_variant
L_VLDL_P	8:126629328:T:G	8-125971274-127009051	L5	0.16233	3.0488e-11	0.148903	0.0134271
L_VLDL_P	8:126568612:A:G	8-125971274-127009051	L7	1	3.04652e-11	0.74538	0.25462	regulatory_region_variant
L_VLDL_P	8:126444922:TG:T	8-125971274-127009051	L8	0.999928	5.97009e-11	0.668163	0.331765	intron_variant	TRIB1
L_VLDL_P	8:126491011:T:TG	8-125971274-127009051	L10	1	3.24237e-11	0.750004	0.249996	intron_variant&non_coding_transcript_variant	AC091114.1
L_VLDL_P	11:116623213:TA:T	11-115905204-117994246	L1	1	3.00711e-33	8.30088e-05	0.999917	intron_variant	BUD13
L_VLDL_P	11:116662579:C:T	11-115905204-117994246	L2	0.158113	3.25353e-33	1.92442e-33	0.158113
L_VLDL_P	11:116663707:G:A	11-115905204-117994246	L2	0.841887	3.24324e-33	1.86525e-33	0.841887	upstream_gene_variant	ZPR1
L_VLDL_P	11:116718929:G:T	11-115905204-117994246	L3	1	5.58329e-33	2.01746e-05	0.99998	intron_variant	SIK3
L_VLDL_P	11:116679155:G:A	11-115905204-117994246	L4	0.998009	4.92342e-33	0.00150532	0.996504	downstream_gene_variant	AP006216.2
L_VLDL_P	11:117192783:A:G	11-115905204-117994246	L5	1	8.62141e-33	0.699822	0.300178	intron_variant&non_coding_transcript_variant	AP000892.1
L_VLDL_P	11:117180905:C:T	11-115905204-117994246	L6	0.999998	8.59645e-33	0.729684	0.270314	intron_variant	BACE1
L_VLDL_P	11:116549445:T:TGA	11-115905204-117994246	L7	1	5.08705e-33	0.749395	0.250605	intergenic_variant
L_VLDL_P	11:116655600:G:A	11-115905204-117994246	L9	1	8.56983e-33	0.0616099	0.93839	missense_variant	ZPR1
L_VLDL_P	11:116511522:C:T	11-115905204-117994246	L10	1	5.26691e-32	0.107619	0.892381	intron_variant&non_coding_transcript_variant	LINC02702
L_VLDL_P	19:45421877:A:G	19-44706932-46316466	L1	0.998707	3.71265e-08	0.167263	0.831444	intron_variant	APOC1
L_VLDL_P	19:45411941:T:C	19-44706932-46316466	L2	1	3.71265e-08	7.79003e-05	0.999922	missense_variant	APOE
L_VLDL_P	19:45436216:A:G	19-44706932-46316466	L3	0.533025	3.71265e-08	0.000595427	0.532429	downstream_gene_variant	APOC1P1
L_VLDL_P	19:45436247:T:C	19-44706932-46316466	L3	0.466975	3.71265e-08	0.000450265	0.466525
L_VLDL_P	19:45328380:C:A	19-44706932-46316466	L5	0.996622	3.71265e-08	0.696707	0.299915	downstream_gene_variant	BCAM
L_VLDL_P	19:45436244:T:C	19-44706932-46316466	L6	1	3.71265e-08	0.749842	0.250158	downstream_gene_variant	APOC1P1
L_VLDL_P	19:45425175:T:G	19-44706932-46316466	L8	0.956796	3.71265e-08	0.697706	0.25909	upstream_gene_variant	APOC1P1
L_VLDL_P	19:46164672:T:C	19-44706932-46316466	L9	0.0472552	3.71265e-08	0.0355112	0.011744
L_VLDL_P	19:46165596:G:A	19-44706932-46316466	L9	0.0949671	3.71265e-08	0.0710915	0.0238756
L_VLDL_P	19:46166427:G:A	19-44706932-46316466	L9	0.103234	3.71265e-08	0.0772783	0.0259554
L_VLDL_P	19:46167469:A:G	19-44706932-46316466	L9	0.737959	3.71265e-08	0.5532	0.184758	upstream_gene_variant	GIPR
L_VLDL_PL	2:27730940:T:C	2-26914639-28467260	L1	1	6.58584e-05	2.35096e-05	1	missense_variant&splice_region_variant	GCKR
L_VLDL_PL	2:27963674:A:ATG	2-26914639-28467260	L2	1	7.89798e-05	0.528726	0.471274	intergenic_variant
L_VLDL_PL	2:27852118:A:C	2-26914639-28467260	L3	1	8.29978e-05	0.0736106	0.926389	intron_variant	GPN1
L_VLDL_PL	2:27625005:G:T	2-26914639-28467260	L4	1	0.000103545	0.749998	0.397933	intron_variant	PPM1G
L_VLDL_PL	2:28423521:T:G	2-26914639-28467260	L7	1	8.15181e-05	0.747846	0.252154	intron_variant	BABAM2
L_VLDL_PL	7:73022746:G:A	7-72309618-73559019	L1	0.288845	2.60317e-05	4.68869e-06	0.288845
L_VLDL_PL	7:73025975:A:G	7-72309618-73559019	L1	0.50629	2.60274e-05	4.70179e-06	0.50629	intron_variant	MLXIPL
L_VLDL_PL	7:73030175:G:A	7-72309618-73559019	L1	0.188056	2.60271e-05	4.66323e-06	0.188056
L_VLDL_PL	7:72823777:A:G	7-72309618-73559019	L3	1	2.62268e-05	0.737812	0.262188	intergenic_variant
L_VLDL_PL	7:73106182:G:T	7-72309618-73559019	L6	1	2.62763e-05	0.994045	0.00595547	intron_variant	BUD23
L_VLDL_PL	7:73098456:G:A	7-72309618-73559019	L7	1	2.6343e-05	0.993462	0.00653959	intron_variant	BUD23
L_VLDL_PL	8:19819328:T:C	8-19019372-20470173	L1	0.86002	3.34044e-24	1.21029e-21	0.86002	intron_variant	LPL
L_VLDL_PL	8:19820433:T:C	8-19019372-20470173	L1	0.139972	3.33422e-24	8.92077e-21	0.139972
L_VLDL_PL	8:19834840:T:TA	8-19019372-20470173	L2	1	3.98303e-24	0.000557934	0.999442	regulatory_region_variant
L_VLDL_PL	8:19934043:A:G	8-19019372-20470173	L3	1	4.56517e-24	0.640127	0.359873	upstream_gene_variant	AC100802.1
L_VLDL_PL	8:19823192:T:C	8-19019372-20470173	L4	0.981649	5.58043e-24	0.125514	0.856136	3_prime_UTR_variant	LPL
L_VLDL_PL	8:19946438:G:A	8-19019372-20470173	L5	0.940443	9.79283e-24	0.347018	0.593426	intron_variant&non_coding_transcript_variant	AC100802.1
L_VLDL_PL	8:19951045:T:C	8-19019372-20470173	L5	0.0553252	7.64061e-24	0.0247655	0.0305597
L_VLDL_PL	8:19673973:T:C	8-19019372-20470173	L6	0.980159	4.13852e-24	0.732241	0.247917	upstream_gene_variant	INTS10
L_VLDL_PL	8:19931498:A:G	8-19019372-20470173	L7	0.93852	4.93989e-24	0.346048	0.592472	intergenic_variant
L_VLDL_PL	8:19934339:T:C	8-19019372-20470173	L7	0.0610748	4.70317e-24	0.0326004	0.0284745
L_VLDL_PL	8:19874024:CTG:C	8-19019372-20470173	L8	0.999665	4.01643e-24	0.745059	0.254606	regulatory_region_variant
L_VLDL_PL	8:19844228:T:C	8-19019372-20470173	L9	1	3.98814e-24	0.749989	0.250011	intergenic_variant
L_VLDL_PL	8:19935226:T:C	8-19019372-20470173	L10	0.998684	4.09586e-24	0.749015	0.249669	upstream_gene_variant	AC100802.1
L_VLDL_PL	8:126506694:G:A	8-125971274-127009051	L1	1	1.18163e-11	0.00274841	0.997252	intron_variant&non_coding_transcript_variant	AC091114.1
L_VLDL_PL	8:126492927:A:C	8-125971274-127009051	L2	1	1.01318e-11	0.00315	0.99685	intron_variant&non_coding_transcript_variant	AC091114.1
L_VLDL_PL	8:126501177:T:C	8-125971274-127009051	L3	1	1.02888e-11	0.749055	0.250945	intron_variant&non_coding_transcript_variant	AC091114.1
L_VLDL_PL	8:126471274:G:A	8-125971274-127009051	L4	0.756524	1.01884e-11	0.00832613	0.748198	regulatory_region_variant
L_VLDL_PL	8:126472135:G:A	8-125971274-127009051	L4	0.242819	1.0835e-11	0.00424458	0.238574
L_VLDL_PL	8:126628841:A:G	8-125971274-127009051	L5	0.889529	1.26999e-11	0.212509	0.67702	intergenic_variant
L_VLDL_PL	8:126629328:T:G	8-125971274-127009051	L5	0.094682	1.14831e-11	0.0892667	0.00541524
L_VLDL_PL	8:126568612:A:G	8-125971274-127009051	L6	1	1.06732e-11	0.735632	0.264368	regulatory_region_variant
L_VLDL_PL	8:126444922:TG:T	8-125971274-127009051	L8	0.99994	1.80385e-11	0.691881	0.308059	intron_variant	TRIB1
L_VLDL_PL	8:126618736:C:T	8-125971274-127009051	L9	0.354941	1.83198e-11	0.0195498	0.335391
L_VLDL_PL	8:126620703:G:A	8-125971274-127009051	L9	0.64504	1.17588e-11	0.143886	0.501154	intergenic_variant
L_VLDL_PL	8:126491011:T:TG	8-125971274-127009051	L10	1	1.10659e-11	0.750003	0.249997	intron_variant&non_coding_transcript_variant	AC091114.1
L_VLDL_PL	11:116623213:TA:T	11-115905204-117994246	L1	1	1.77332e-53	8.20394e-05	0.999918	intron_variant	BUD13
L_VLDL_PL	11:116662579:C:T	11-115905204-117994246	L2	0.151252	3.24192e-53	4.14709e-54	0.151252
L_VLDL_PL	11:116663707:G:A	11-115905204-117994246	L2	0.848748	3.29021e-53	4.11098e-54	0.848748	upstream_gene_variant	ZPR1
L_VLDL_PL	11:116718929:G:T	11-115905204-117994246	L3	1	3.44587e-53	8.93994e-07	0.999999	intron_variant	SIK3
L_VLDL_PL	11:116679155:G:A	11-115905204-117994246	L4	0.99798	3.03508e-53	0.000508935	0.997471	downstream_gene_variant	AP006216.2
L_VLDL_PL	11:117192783:A:G	11-115905204-117994246	L5	1	5.99182e-53	0.711973	0.288027	intron_variant&non_coding_transcript_variant	AP000892.1
L_VLDL_PL	11:117180905:C:T	11-115905204-117994246	L6	0.999828	5.9662e-53	0.735671	0.264157	intron_variant	BACE1
L_VLDL_PL	11:116549445:T:TGA	11-115905204-117994246	L7	1	3.24747e-53	0.749959	0.250041	intergenic_variant
L_VLDL_PL	11:116789094:C:CT	11-115905204-117994246	L8	1	4.90795e-53	0.663422	0.336578	intron_variant	SIK3
L_VLDL_PL	11:116655600:G:A	11-115905204-117994246	L10	1	5.93546e-53	0.0359388	0.964061	missense_variant	ZPR1
L_VLDL_PL	16:56989590:C:T	16-56245677-57603644	L1	0.0961819	2.17539e-05	1.50821e-05	0.0961819
L_VLDL_PL	16:56990716:C:A	16-56245677-57603644	L1	0.233191	2.18762e-05	1.50892e-05	0.233191
L_VLDL_PL	16:56991363:C:T	16-56245677-57603644	L1	0.0586548	2.18622e-05	1.49756e-05	0.0586548
L_VLDL_PL	16:56994244:T:TA	16-56245677-57603644	L1	0.107228	2.16366e-05	1.50504e-05	0.107228
L_VLDL_PL	16:56994528:C:T	16-56245677-57603644	L1	0.503103	2.16366e-05	1.50886e-05	0.503103	upstream_gene_variant	CETP
L_VLDL_PL	16:57006378:A:G	16-56245677-57603644	L2	0.18	3.68598e-05	0.12183	0.0581697
L_VLDL_PL	16:57006590:C:T	16-56245677-57603644	L2	0.82	2.5891e-05	0.575	0.245	intron_variant	CETP
L_VLDL_PL	16:57017662:G:A	16-56245677-57603644	L3	0.972018	2.89434e-05	0.691034	0.280984	3_prime_UTR_variant	CETP
L_VLDL_PL	16:57006305:C:T	16-56245677-57603644	L4	1	1.87512e-05	0.741059	0.258941	intron_variant	CETP
L_VLDL_PL	16:57007610:G:A	16-56245677-57603644	L5	0.958435	1.81299e-05	6.11235e-05	0.958374	intron_variant	CETP
L_VLDL_PL	16:56994819:T:C	16-56245677-57603644	L6	0.599908	2.32083e-05	0.070892	0.529016	upstream_gene_variant	CETP
L_VLDL_PL	16:56994990:C:T	16-56245677-57603644	L6	0.391622	2.32452e-05	0.0457832	0.345839
L_VLDL_PL	16:56985555:A:G	16-56245677-57603644	L7	1	3.22583e-05	0.738477	0.261523	regulatory_region_variant
L_VLDL_PL	16:56929920:T:G	16-56245677-57603644	L8	1	2.19039e-05	0.996479	0.00352123	intron_variant	SLC12A3
L_VLDL_PL	19:45421877:A:G	19-44706932-46316466	L1	0.999837	2.15334e-09	0.0411105	0.999837	intron_variant	APOC1
L_VLDL_PL	19:45411941:T:C	19-44706932-46316466	L2	1	2.33831e-09	0.68199	0.31801	missense_variant	APOE
L_VLDL_PL	19:45436216:A:G	19-44706932-46316466	L3	0.507423	2.22425e-09	0.000257744	0.507166	downstream_gene_variant	APOC1P1
L_VLDL_PL	19:45436247:T:C	19-44706932-46316466	L3	0.492577	2.22442e-09	0.000218756	0.492358
L_VLDL_PL	19:45421744:G:T	19-44706932-46316466	L4	0.215784	2.21002e-09	4.39657e-08	0.215784
L_VLDL_PL	19:45428459:C:T	19-44706932-46316466	L4	0.734406	2.21215e-09	9.70423e-08	0.734406	upstream_gene_variant	APOC1P1
L_VLDL_PL	19:45436244:T:C	19-44706932-46316466	L6	1	2.22442e-09	0.749832	0.250168	downstream_gene_variant	APOC1P1
L_VLDL_PL	19:45421877:A:G	19-44706932-46316466	L7	0.999837	2.15334e-09	0.0411105	0.999837
L_VLDL_PL	19:45425175:T:G	19-44706932-46316466	L7	0.945186	2.15626e-09	0.708891	0.236295	upstream_gene_variant	APOC1P1
L_VLDL_PL	19:45328380:C:A	19-44706932-46316466	L9	0.97468	2.29195e-09	0.646568	0.328112	downstream_gene_variant	BCAM
L_VLDL_CE	2:27730940:T:C	2-26914639-28467260	L1	1	0.000143923	0.000188848	1	missense_variant&splice_region_variant	GCKR
L_VLDL_CE	2:27963674:A:ATG	2-26914639-28467260	L2	1	0.000143932	0.330978	0.669022	intergenic_variant
L_VLDL_CE	2:27852118:A:C	2-26914639-28467260	L3	1	0.000143939	0.251719	0.748281	intron_variant	GPN1
L_VLDL_CE	2:27625005:G:T	2-26914639-28467260	L4	1	0.000143936	0.116785	0.883215	intron_variant	PPM1G
L_VLDL_CE	2:28423521:T:G	2-26914639-28467260	L7	1	0.000143936	0.744317	0.255683	intron_variant	BABAM2
L_VLDL_CE	7:72823777:A:G	7-72309618-73559019	L2	1	0.000198072	0.733745	0.266255	intergenic_variant
L_VLDL_CE	8:19819328:T:C	8-19019372-20470173	L1	0.634641	3.97109e-20	2.84759e-15	0.634641	intron_variant	LPL
L_VLDL_CE	8:19820433:T:C	8-19019372-20470173	L1	0.365358	3.9685e-20	5.79933e-15	0.365358
L_VLDL_CE	8:19834840:T:TA	8-19019372-20470173	L2	1	4.18905e-20	0.000340101	0.99966	regulatory_region_variant
L_VLDL_CE	8:19934043:A:G	8-19019372-20470173	L3	1	4.30394e-20	0.629697	0.370303	upstream_gene_variant	AC100802.1
L_VLDL_CE	8:19823192:T:C	8-19019372-20470173	L4	0.985498	4.49942e-20	0.126753	0.858745	3_prime_UTR_variant	LPL
L_VLDL_CE	8:19946438:G:A	8-19019372-20470173	L5	0.947893	3.82933e-20	0.16894	0.778953	intron_variant&non_coding_transcript_variant	AC100802.1
L_VLDL_CE	8:19951045:T:C	8-19019372-20470173	L5	0.0482186	3.79233e-20	0.0107272	0.0374913
L_VLDL_CE	8:19671920:C:T	8-19019372-20470173	L6	0.0595596	4.25501e-20	0.0434838	0.0160759
L_VLDL_CE	8:19673973:T:C	8-19019372-20470173	L6	0.94044	4.24887e-20	0.688852	0.251588	upstream_gene_variant	INTS10
L_VLDL_CE	8:19846580:C:A	8-19019372-20470173	L7	0.224724	4.37619e-20	0.188998	0.0357263
L_VLDL_CE	8:19931498:A:G	8-19019372-20470173	L7	0.682508	4.47642e-20	0.12088	0.561628	intergenic_variant
L_VLDL_CE	8:19934339:T:C	8-19019372-20470173	L7	0.0916698	4.37867e-20	0.0348234	0.0568464
L_VLDL_CE	8:19874024:CTG:C	8-19019372-20470173	L8	0.999392	4.20622e-20	0.742685	0.256707	regulatory_region_variant
L_VLDL_CE	8:19844228:T:C	8-19019372-20470173	L9	1	4.1919e-20	0.749292	0.250708	intergenic_variant
L_VLDL_CE	8:19935226:T:C	8-19019372-20470173	L10	0.993848	4.18493e-20	0.725552	0.268296	upstream_gene_variant	AC100802.1
L_VLDL_CE	8:126492927:A:C	8-125971274-127009051	L2	1	4.15854e-05	0.749995	0.250005	intron_variant&non_coding_transcript_variant	AC091114.1
L_VLDL_CE	8:126628841:A:G	8-125971274-127009051	L5	0.976778	4.25297e-05	0.173546	0.803232	intergenic_variant
L_VLDL_CE	8:126507389:C:A	8-125971274-127009051	L6	0.952216	4.17192e-05	8.13352e-06	0.952216	intron_variant&non_coding_transcript_variant	AC091114.1
L_VLDL_CE	8:126568612:A:G	8-125971274-127009051	L7	1	4.21893e-05	0.721498	0.278502	regulatory_region_variant
L_VLDL_CE	8:126498265:C:A	8-125971274-127009051	L8	0.0995458	4.30927e-05	3.45159e-05	0.0995113
L_VLDL_CE	8:126502526:A:G	8-125971274-127009051	L8	0.0734613	4.305e-05	5.14925e-05	0.0734098
L_VLDL_CE	8:126504762:G:A	8-125971274-127009051	L8	0.721576	4.30497e-05	0.00026186	0.721314	intron_variant&non_coding_transcript_variant	AC091114.1
L_VLDL_CE	8:126506140:C:T	8-125971274-127009051	L8	0.0618678	4.33925e-05	0.000365581	0.0615022
L_VLDL_CE	8:126618736:C:T	8-125971274-127009051	L9	0.522931	4.4011e-05	0.0114044	0.511527	regulatory_region_variant
L_VLDL_CE	8:126620703:G:A	8-125971274-127009051	L9	0.476963	4.23367e-05	0.0724099	0.404554
L_VLDL_CE	11:116623213:TA:T	11-115905204-117994246	L1	1	6.36883e-31	2.79256e-06	0.999997	intron_variant	BUD13
L_VLDL_CE	11:116662579:C:T	11-115905204-117994246	L2	0.135691	1.03203e-30	5.89767e-32	0.135691
L_VLDL_CE	11:116663707:G:A	11-115905204-117994246	L2	0.864309	1.04985e-30	5.84624e-32	0.864309	upstream_gene_variant	ZPR1
L_VLDL_CE	11:116718929:G:T	11-115905204-117994246	L3	1	1.54344e-30	0.00132851	0.998671	intron_variant	SIK3
L_VLDL_CE	11:117082966:G:A	11-115905204-117994246	L4	1	6.08879e-31	0.00747059	0.992529	intron_variant	PCSK7
L_VLDL_CE	11:117192783:A:G	11-115905204-117994246	L5	1	2.5426e-30	0.741865	0.258135	intron_variant&non_coding_transcript_variant	AP000892.1
L_VLDL_CE	11:117213189:G:A	11-115905204-117994246	L6	0.301751	1.1237e-30	0.0444144	0.257337
L_VLDL_CE	11:117213893:A:G	11-115905204-117994246	L6	0.698241	1.12426e-30	0.105084	0.593157	intron_variant	CEP164
L_VLDL_CE	11:116549445:T:TGA	11-115905204-117994246	L7	1	7.80538e-31	0.749227	0.250773	intergenic_variant
L_VLDL_CE	11:116655600:G:A	11-115905204-117994246	L8	1	2.49282e-30	0.0389108	0.961089	missense_variant	ZPR1
L_VLDL_CE	11:116532548:T:C	11-115905204-117994246	L10	1	1.34926e-27	0.000994646	0.999005	downstream_gene_variant	LINC02702
L_VLDL_CE	16:56991363:C:T	16-56245677-57603644	L1	0.0603658	1.17903e-12	1.57856e-13	0.0603658
L_VLDL_CE	16:56994244:T:TA	16-56245677-57603644	L1	0.0403939	1.17903e-12	1.55167e-13	0.0403939
L_VLDL_CE	16:56994528:C:T	16-56245677-57603644	L1	0.882225	1.17903e-12	1.44246e-13	0.882225	upstream_gene_variant	CETP
L_VLDL_CE	16:57017662:G:A	16-56245677-57603644	L3	0.999997	1.17903e-12	0.750003	0.249994	3_prime_UTR_variant	CETP
L_VLDL_CE	16:57006305:C:T	16-56245677-57603644	L4	1	1.17903e-12	0.586721	0.424529	intron_variant	CETP
L_VLDL_CE	16:57007610:G:A	16-56245677-57603644	L5	0.999901	1.17903e-12	3.13086e-07	0.9999	intron_variant	CETP
L_VLDL_CE	16:56997551:C:T	16-56245677-57603644	L7	0.999436	1.17903e-12	0.647429	0.352007	intron_variant	CETP
L_VLDL_CE	16:56985555:A:G	16-56245677-57603644	L9	0.999769	1.17903e-12	0.740094	0.259674	regulatory_region_variant
L_VLDL_CE	16:56929920:T:G	16-56245677-57603644	L10	1	1.17903e-12	0.679843	0.320157	intron_variant	SLC12A3
L_VLDL_CE	19:45412079:C:T	19-44706932-46316466	L2	1	1.92833e-11	0.632317	0.367683	missense_variant	APOE
L_VLDL_CE	19:45411941:T:C	19-44706932-46316466	L3	1	1.87669e-11	5.68603e-08	1	missense_variant	APOE
L_VLDL_CE	19:45436216:A:G	19-44706932-46316466	L4	0.539823	1.81956e-11	1.09524e-05	0.539812	downstream_gene_variant	APOC1P1
L_VLDL_CE	19:45436247:T:C	19-44706932-46316466	L4	0.460177	1.81969e-11	7.62444e-06	0.460169
L_VLDL_CE	19:45328380:C:A	19-44706932-46316466	L5	1	1.82796e-11	0.996319	0.00368102	downstream_gene_variant	BCAM
L_VLDL_CE	19:45329344:T:C	19-44706932-46316466	L6	0.995869	1.82902e-11	0.992171	0.00369818	downstream_gene_variant	BCAM
L_VLDL_CE	19:45436244:T:C	19-44706932-46316466	L7	1	1.81969e-11	0.749861	0.250139	downstream_gene_variant	APOC1P1
L_VLDL_CE	19:45327309:C:T	19-44706932-46316466	L10	0.999895	1.85783e-11	0.689761	0.310134	downstream_gene_variant	BCAM
L_VLDL_FC	2:27730940:T:C	2-26914639-28467260	L1	1	0.000205156	0.000205156	1	missense_variant&splice_region_variant	GCKR
L_VLDL_FC	2:27963674:A:ATG	2-26914639-28467260	L2	1	0.000205156	0.520872	0.479128	intergenic_variant
L_VLDL_FC	2:27852118:A:C	2-26914639-28467260	L3	1	0.000205156	0.0959019	0.904098	intron_variant	GPN1
L_VLDL_FC	2:27625005:G:T	2-26914639-28467260	L4	1	0.000205156	0.642073	0.387297	intron_variant	PPM1G
L_VLDL_FC	2:28423521:T:G	2-26914639-28467260	L7	1	0.000205156	0.747893	0.252107	intron_variant	BABAM2
L_VLDL_FC	7:72823777:A:G	7-72309618-73559019	L3	1	5.38939e-05	0.73378	0.26622	intergenic_variant
L_VLDL_FC	7:73106182:G:T	7-72309618-73559019	L6	1	5.01063e-05	0.996132	0.292806	intron_variant	BUD23
L_VLDL_FC	7:73098456:G:A	7-72309618-73559019	L7	1	5.04507e-05	0.995963	0.376097	intron_variant	BUD23
L_VLDL_FC	8:19819328:T:C	8-19019372-20470173	L1	0.84232	1.16712e-25	6.36143e-09	0.84232	intron_variant	LPL
L_VLDL_FC	8:19820433:T:C	8-19019372-20470173	L1	0.157677	1.158e-25	2.21487e-08	0.157677
L_VLDL_FC	8:19834840:T:TA	8-19019372-20470173	L2	1	1.47291e-25	0.0464513	0.953549	regulatory_region_variant
L_VLDL_FC	8:19934043:A:G	8-19019372-20470173	L3	1	1.53686e-25	0.728007	0.271993	upstream_gene_variant	AC100802.1
L_VLDL_FC	8:19823192:T:C	8-19019372-20470173	L4	0.953959	3.59681e-25	0.120902	0.833057	3_prime_UTR_variant	LPL
L_VLDL_FC	8:19673973:T:C	8-19019372-20470173	L6	0.954352	1.58938e-25	0.714339	0.240013	upstream_gene_variant	INTS10
L_VLDL_FC	8:19844447:CT:C	8-19019372-20470173	L7	0.0855848	1.14069e-25	0.0851941	0.000390667
L_VLDL_FC	8:19931498:A:G	8-19019372-20470173	L7	0.752557	9.04738e-25	0.223663	0.528894	intergenic_variant
L_VLDL_FC	8:19934339:T:C	8-19019372-20470173	L7	0.152451	5.29605e-25	0.0714049	0.0810466
L_VLDL_FC	8:19844228:T:C	8-19019372-20470173	L8	1	1.48279e-25	0.744727	0.255273	intergenic_variant
L_VLDL_FC	8:19874024:CTG:C	8-19019372-20470173	L9	0.99999	1.5034e-25	0.741107	0.258882	regulatory_region_variant
L_VLDL_FC	8:19919486:A:G	8-19019372-20470173	L10	1	1.11889e-25	0.149633	0.850367	regulatory_region_variant
L_VLDL_FC	8:126492927:A:C	8-125971274-127009051	L2	1	1.05241e-05	0.748137	0.251863	intron_variant&non_coding_transcript_variant	AC091114.1
L_VLDL_FC	8:126507389:C:A	8-125971274-127009051	L3	0.974602	1.07139e-05	5.07987e-06	0.974602	intron_variant&non_coding_transcript_variant	AC091114.1
L_VLDL_FC	8:126628841:A:G	8-125971274-127009051	L4	0.991037	1.20416e-05	0.118627	0.87241	intergenic_variant
L_VLDL_FC	8:126568612:A:G	8-125971274-127009051	L6	1	1.16674e-05	0.735712	0.264288	regulatory_region_variant
L_VLDL_FC	8:126444922:TG:T	8-125971274-127009051	L7	0.999342	2.11347e-05	0.711503	0.28784	intron_variant	TRIB1
L_VLDL_FC	8:126618736:C:T	8-125971274-127009051	L9	0.578671	1.72797e-05	0.00977054	0.568901	regulatory_region_variant
L_VLDL_FC	8:126620703:G:A	8-125971274-127009051	L9	0.421284	1.19073e-05	0.0721161	0.349167
L_VLDL_FC	8:126499238:CCAGT:C	8-125971274-127009051	L10	0.952375	1.05181e-05	0.688097	0.264278	intron_variant&non_coding_transcript_variant	AC091114.1
L_VLDL_FC	11:116623213:TA:T	11-115905204-117994246	L1	1	2.36074e-43	0.000109268	0.999891	intron_variant	BUD13
L_VLDL_FC	11:116662579:C:T	11-115905204-117994246	L2	0.128231	4.03402e-43	5.96739e-44	0.128231
L_VLDL_FC	11:116663707:G:A	11-115905204-117994246	L2	0.871769	4.09481e-43	5.92201e-44	0.871769	upstream_gene_variant	ZPR1
L_VLDL_FC	11:116718929:G:T	11-115905204-117994246	L3	1	4.56472e-43	2.99411e-06	0.999997	intron_variant	SIK3
L_VLDL_FC	11:116679155:G:A	11-115905204-117994246	L4	0.993352	4.01851e-43	0.000402862	0.992949	downstream_gene_variant	AP006216.2
L_VLDL_FC	11:117192783:A:G	11-115905204-117994246	L5	1	7.73668e-43	0.71582	0.28418	intron_variant&non_coding_transcript_variant	AP000892.1
L_VLDL_FC	11:117192701:A:C	11-115905204-117994246	L6	0.99992	7.73702e-43	0.715348	0.284573	intron_variant&non_coding_transcript_variant	AP000892.1
L_VLDL_FC	11:116549445:T:TGA	11-115905204-117994246	L7	1	4.44111e-43	0.74792	0.25208	intergenic_variant
L_VLDL_FC	11:116789094:C:CT	11-115905204-117994246	L8	1	6.25063e-43	0.684547	0.315453	intron_variant	SIK3
L_VLDL_FC	11:116655600:G:A	11-115905204-117994246	L10	0.999999	7.67468e-43	0.0465676	0.953432	missense_variant	ZPR1
L_VLDL_FC	15:58680178:T:C	15-57552703-60262357	L1	0.998746	8.91323e-05	4.34749e-05	0.998741	intron_variant	ALDH1A2
L_VLDL_FC	16:57006378:A:G	16-56245677-57603644	L2	0.17831	3.59413e-05	0.11511	0.0632003
L_VLDL_FC	16:57006590:C:T	16-56245677-57603644	L2	0.82169	2.33236e-05	0.558214	0.263476	intron_variant	CETP
L_VLDL_FC	16:57017662:G:A	16-56245677-57603644	L3	0.983813	2.53264e-05	0.695719	0.288094	3_prime_UTR_variant	CETP
L_VLDL_FC	16:57006305:C:T	16-56245677-57603644	L4	1	1.60288e-05	0.738272	0.261728	intron_variant	CETP
L_VLDL_FC	16:57007610:G:A	16-56245677-57603644	L5	0.979111	1.53372e-05	3.59005e-05	0.979075	intron_variant	CETP
L_VLDL_FC	16:56929920:T:G	16-56245677-57603644	L6	1	1.84866e-05	0.996545	0.00345506	intron_variant	SLC12A3
L_VLDL_FC	16:56985555:A:G	16-56245677-57603644	L7	1	2.91567e-05	0.726233	0.273767	regulatory_region_variant
L_VLDL_FC	16:56994819:T:C	16-56245677-57603644	L8	0.607731	2.06075e-05	0.106469	0.501262	upstream_gene_variant	CETP
L_VLDL_FC	16:56994990:C:T	16-56245677-57603644	L8	0.382484	2.0652e-05	0.0663804	0.316104
L_VLDL_FC	19:45421877:A:G	19-44706932-46316466	L1	0.990035	3.40829e-07	0.598783	0.391252	intron_variant	APOC1
L_VLDL_FC	19:45411941:T:C	19-44706932-46316466	L2	1	3.40829e-07	3.90242e-06	0.999996	missense_variant	APOE
L_VLDL_FC	19:45436216:A:G	19-44706932-46316466	L3	0.450245	3.40829e-07	5.7569e-05	0.450188
L_VLDL_FC	19:45436247:T:C	19-44706932-46316466	L3	0.549755	3.40829e-07	5.86746e-05	0.549696	downstream_gene_variant	APOC1P1
L_VLDL_FC	19:45414451:T:C	19-44706932-46316466	L4	0.0423787	3.40829e-07	0.031784	0.0105947
L_VLDL_FC	19:45416478:A:G	19-44706932-46316466	L4	0.0804696	3.40829e-07	0.0603521	0.0201175
L_VLDL_FC	19:45418961:T:C	19-44706932-46316466	L4	0.861677	3.40829e-07	0.646256	0.215421	intron_variant	APOC1
L_VLDL_FC	19:45436244:T:C	19-44706932-46316466	L6	1	3.40829e-07	0.743834	0.256166	downstream_gene_variant	APOC1P1
L_VLDL_FC	19:45328380:C:A	19-44706932-46316466	L8	0.999865	3.40829e-07	0.706762	0.293103	downstream_gene_variant	BCAM
L_VLDL_TG	2:27730940:T:C	2-26914639-28467260	L1	1	0.00018372	0.000205102	1	missense_variant&splice_region_variant	GCKR
L_VLDL_TG	2:27963674:A:ATG	2-26914639-28467260	L2	1	0.000192097	0.632409	0.367591	intergenic_variant
L_VLDL_TG	2:27852118:A:C	2-26914639-28467260	L3	1	0.000195638	0.0749469	0.925053	intron_variant	GPN1
L_VLDL_TG	2:27625005:G:T	2-26914639-28467260	L4	1	0.000202311	0.750002	0.286397	intron_variant	PPM1G
L_VLDL_TG	2:28423521:T:G	2-26914639-28467260	L6	1	0.000195362	0.736535	0.263465	intron_variant	BABAM2
L_VLDL_TG	7:72823777:A:G	7-72309618-73559019	L3	1	2.056e-11	0.71912	0.28088	intergenic_variant
L_VLDL_TG	7:73106182:G:T	7-72309618-73559019	L5	1	9.2352e-12	0.994683	0.00531767	intron_variant	BUD23
L_VLDL_TG	7:73098456:G:A	7-72309618-73559019	L6	1	1.02174e-11	0.99407	0.00595158	intron_variant	BUD23
L_VLDL_TG	8:19819328:T:C	8-19019372-20470173	L1	0.922476	4.64576e-17	2.83728e-16	0.922476	intron_variant	LPL
L_VLDL_TG	8:19820433:T:C	8-19019372-20470173	L1	0.0773786	4.64262e-17	1.52097e-15	0.0773786
L_VLDL_TG	8:19834840:T:TA	8-19019372-20470173	L2	1	5.22451e-17	0.00440789	0.995592	regulatory_region_variant
L_VLDL_TG	8:19823192:T:C	8-19019372-20470173	L3	0.932675	6.27061e-17	0.239555	0.69312	3_prime_UTR_variant	LPL
L_VLDL_TG	8:19828835:C:T	8-19019372-20470173	L3	0.0673249	6.27756e-17	0.0154843	0.0518407
L_VLDL_TG	8:19671920:C:T	8-19019372-20470173	L5	0.0551548	5.40412e-17	0.0402598	0.014895
L_VLDL_TG	8:19673973:T:C	8-19019372-20470173	L5	0.944845	5.37975e-17	0.693034	0.251811	upstream_gene_variant	INTS10
L_VLDL_TG	8:19934043:A:G	8-19019372-20470173	L6	1	5.32299e-17	0.724003	0.275997	upstream_gene_variant	AC100802.1
L_VLDL_TG	8:19844228:T:C	8-19019372-20470173	L7	1	5.24776e-17	0.747569	0.252431	intergenic_variant
L_VLDL_TG	8:19874024:CTG:C	8-19019372-20470173	L8	0.998661	5.25246e-17	0.74645	0.252211	regulatory_region_variant
L_VLDL_TG	8:19931837:A:G	8-19019372-20470173	L9	1	5.07765e-17	0.664036	0.335964	upstream_gene_variant	AC100802.1
L_VLDL_TG	11:116623213:TA:T	11-115905204-117994246	L1	1	2.62735e-28	0.000148327	0.999852	intron_variant	BUD13
L_VLDL_TG	11:116718929:G:T	11-115905204-117994246	L2	1	5.48592e-28	0.000305712	0.999694	intron_variant	SIK3
L_VLDL_TG	11:116662579:C:T	11-115905204-117994246	L3	0.345713	2.85754e-28	2.63784e-25	0.345713
L_VLDL_TG	11:116663707:G:A	11-115905204-117994246	L3	0.654287	2.86715e-28	2.30474e-25	0.654287	upstream_gene_variant	ZPR1
L_VLDL_TG	11:116679711:G:A	11-115905204-117994246	L4	0.789103	2.60594e-28	0.00159698	0.787506	downstream_gene_variant	AP006216.2
L_VLDL_TG	11:116680448:C:A	11-115905204-117994246	L4	0.209138	2.60414e-28	0.000431835	0.208706
L_VLDL_TG	11:117192783:A:G	11-115905204-117994246	L5	1	1.06866e-27	0.749965	0.250035	intron_variant&non_coding_transcript_variant	AP000892.1
L_VLDL_TG	11:117192701:A:C	11-115905204-117994246	L6	0.999206	1.06865e-27	0.748693	0.250513	intron_variant&non_coding_transcript_variant	AP000892.1
L_VLDL_TG	11:116789094:C:CT	11-115905204-117994246	L7	1	7.1086e-28	0.702651	0.297349	intron_variant	SIK3
L_VLDL_TG	11:116549445:T:TGA	11-115905204-117994246	L8	1	5.10311e-28	0.732418	0.267582	intergenic_variant
L_VLDL_TG	11:116522961:C:T	11-115905204-117994246	L10	1	3.41105e-27	0.212971	0.787028	intron_variant&non_coding_transcript_variant	LINC02702
L_VLDL_TG	15:58723479:T:C	15-57552703-60262357	L1	0.114927	5.50443e-07	1.547e-07	0.114927
L_VLDL_TG	15:58723939:G:A	15-57552703-60262357	L1	0.881996	5.49892e-07	1.54971e-07	0.881996	upstream_gene_variant	LIPC
L_VLDL_TG	15:58680178:T:C	15-57552703-60262357	L2	0.999999	5.44444e-07	1.37128e-07	0.999999	intron_variant	ALDH1A2
L_VLDL_TG	15:58573833:T:G	15-57552703-60262357	L3	0.644925	8.64805e-07	0.0557611	0.589164	upstream_gene_variant	ALDH1A2
L_VLDL_TG	15:58574324:A:G	15-57552703-60262357	L3	0.0319528	8.56418e-07	0.00296937	0.0289834
L_VLDL_TG	15:58576226:C:T	15-57552703-60262357	L3	0.0443783	8.65876e-07	0.00382219	0.0405561
L_VLDL_TG	15:58579956:A:G	15-57552703-60262357	L3	0.0236624	7.60967e-07	0.00568591	0.0179765
L_VLDL_TG	15:58582479:CTT:C	15-57552703-60262357	L3	0.222229	8.28718e-07	0.0247529	0.197476
L_VLDL_TG	15:58671834:T:C	15-57552703-60262357	L4	0.99982	8.27642e-07	0.36662	0.6332	intron_variant	ALDH1A2
L_VLDL_TG	15:58692202:A:C	15-57552703-60262357	L5	0.973913	5.50331e-07	0.726828	0.247085	intron_variant	ALDH1A2
L_VLDL_TG	15:58717428:T:C	15-57552703-60262357	L6	0.999532	7.49362e-07	0.549442	0.45009	intron_variant	LIPC
L_VLDL_TG	15:58716044:A:G	15-57552703-60262357	L7	0.999556	1.02689e-06	0.361437	0.638118	intron_variant	LIPC
L_VLDL_TG	15:58600857:T:C	15-57552703-60262357	L10	0.916142	6.65131e-07	0.65708	0.259061	intron_variant	ALDH1A2
L_VLDL_TG	15:58601804:G:A	15-57552703-60262357	L10	0.011741	7.70537e-07	0.00902868	0.00271201
L_VLDL_TG	15:58604235:A:G	15-57552703-60262357	L10	0.024538	7.66178e-07	0.018924	0.00561367
L_VLDL_TG	19:45436244:T:C	19-44706932-46316466	L2	1	1.24108e-07	0.000119715	0.99988	downstream_gene_variant	APOC1P1
L_VLDL_TG	19:45328380:C:A	19-44706932-46316466	L3	0.995156	1.32977e-07	0.698639	0.296518	downstream_gene_variant	BCAM
L_VLDL_TG	19:45448036:T:C	19-44706932-46316466	L4	0.99431	1.18151e-07	0.719434	0.274876	upstream_gene_variant	APOC2
L_VLDL_TG	19:45422846:G:A	19-44706932-46316466	L6	0.496704	1.42125e-07	5.32694e-06	0.496698
L_VLDL_TG	19:45422946:A:G	19-44706932-46316466	L6	0.503296	1.42111e-07	5.52408e-06	0.503291	downstream_gene_variant	APOC1
L_VLDL_TG	19:45431453:G:A	19-44706932-46316466	L7	0.88412	1.33107e-07	0.0179121	0.866208	intron_variant&non_coding_transcript_variant	APOC1P1
L_VLDL_TG	19:45435466:C:CT	19-44706932-46316466	L7	0.113076	1.33014e-07	0.00294209	0.110134
L_VLDL_TG	19:46164672:T:C	19-44706932-46316466	L9	0.0407643	1.3901e-07	0.0306418	0.0101225
L_VLDL_TG	19:46165596:G:A	19-44706932-46316466	L9	0.0804379	1.38688e-07	0.0602857	0.0201521
L_VLDL_TG	19:46166427:G:A	19-44706932-46316466	L9	0.0851641	1.3869e-07	0.0638274	0.0213367
L_VLDL_TG	19:46167469:A:G	19-44706932-46316466	L9	0.784259	1.38794e-07	0.587897	0.196362	upstream_gene_variant	GIPR
M_VLDL_P	1:55521109:G:A	1-54985098-56963994	L1	0.651014	6.34526e-08	0.11601	0.535004	intron_variant	PCSK9
M_VLDL_P	1:55521313:G:T	1-54985098-56963994	L1	0.348815	6.36637e-08	0.0618751	0.28694
M_VLDL_P	1:55507882:C:T	1-54985098-56963994	L3	1	7.73417e-08	0.748858	0.251142	intron_variant	PCSK9
M_VLDL_P	1:55673420:T:G	1-54985098-56963994	L4	0.99995	7.54264e-08	0.732566	0.267385	intron_variant	USP24
M_VLDL_P	1:55519174:G:A	1-54985098-56963994	L6	1	6.2561e-08	0.743933	0.256067	intron_variant	PCSK9
M_VLDL_P	1:55483881:T:C	1-54985098-56963994	L7	0.999951	6.6263e-08	0.337677	0.662274	downstream_gene_variant	BSND
M_VLDL_P	1:55496039:T:C	1-54985098-56963994	L8	0.999802	7.6359e-08	0.712619	0.287183	intergenic_variant
M_VLDL_P	1:55518198:C:A	1-54985098-56963994	L10	0.996004	7.82107e-08	0.747003	0.249001	intron_variant	PCSK9
M_VLDL_P	2:27730940:T:C	2-26914639-28467260	L1	1	0.000205156	0.000205156	1	missense_variant&splice_region_variant	GCKR
M_VLDL_P	2:27963674:A:ATG	2-26914639-28467260	L2	1	0.000205156	0.20091	0.79909	intergenic_variant
M_VLDL_P	2:27852118:A:C	2-26914639-28467260	L3	1	0.000205156	0.5169	0.4831	intron_variant	GPN1
M_VLDL_P	2:27625005:G:T	2-26914639-28467260	L4	1	0.000205156	0.457054	0.542946	intron_variant	PPM1G
M_VLDL_P	2:28423521:T:G	2-26914639-28467260	L7	1	0.000205156	0.747438	0.252562	intron_variant	BABAM2
M_VLDL_P	8:19819328:T:C	8-19019372-20470173	L1	0.657631	2.50594e-11	1.14796e-12	0.657631	intron_variant	LPL
M_VLDL_P	8:19820433:T:C	8-19019372-20470173	L1	0.342358	2.50593e-11	1.16255e-12	0.342358
M_VLDL_P	8:19834840:T:TA	8-19019372-20470173	L2	1	2.51504e-11	0.743121	0.256879	regulatory_region_variant
M_VLDL_P	8:19934043:A:G	8-19019372-20470173	L3	1	2.51381e-11	0.00529582	0.994704	upstream_gene_variant	AC100802.1
M_VLDL_P	8:19823192:T:C	8-19019372-20470173	L4	0.953919	2.52466e-11	0.166708	0.787211	3_prime_UTR_variant	LPL
M_VLDL_P	8:19671920:C:T	8-19019372-20470173	L6	0.211266	2.516e-11	0.158119	0.0531468
M_VLDL_P	8:19673973:T:C	8-19019372-20470173	L6	0.788733	2.51583e-11	0.591184	0.197549	upstream_gene_variant	INTS10
M_VLDL_P	8:19874024:CTG:C	8-19019372-20470173	L7	0.999766	2.5152e-11	0.744178	0.255587	regulatory_region_variant
M_VLDL_P	8:19844228:T:C	8-19019372-20470173	L8	1	2.51496e-11	0.74535	0.25465	intergenic_variant
M_VLDL_P	8:19919486:A:G	8-19019372-20470173	L10	1	2.50451e-11	2.09123e-08	1	regulatory_region_variant
M_VLDL_P	8:126506694:G:A	8-125971274-127009051	L1	1	6.23308e-05	0.428308	0.571692	intron_variant&non_coding_transcript_variant	AC091114.1
M_VLDL_P	8:126492927:A:C	8-125971274-127009051	L2	1	6.20443e-05	6.03316e-06	1	intron_variant&non_coding_transcript_variant	AC091114.1
M_VLDL_P	8:126507098:G:A	8-125971274-127009051	L3	1	6.24456e-05	0.7355	0.2645	intron_variant&non_coding_transcript_variant	AC091114.1
M_VLDL_P	8:126478790:G:A	8-125971274-127009051	L4	0.84332	6.23657e-05	0.632039	0.211281	upstream_gene_variant	AC091114.1
M_VLDL_P	8:126480029:G:A	8-125971274-127009051	L4	0.153882	6.23656e-05	0.115335	0.0385465
M_VLDL_P	8:126628841:A:G	8-125971274-127009051	L5	0.755516	6.29602e-05	0.566636	0.18888	intergenic_variant
M_VLDL_P	8:126629328:T:G	8-125971274-127009051	L5	0.157304	6.20138e-05	0.117978	0.0393261
M_VLDL_P	8:126632639:G:A	8-125971274-127009051	L5	0.0491816	6.21294e-05	0.0368862	0.0122954
M_VLDL_P	8:126568612:A:G	8-125971274-127009051	L6	0.997612	6.22955e-05	0.531339	0.466274	regulatory_region_variant
M_VLDL_P	8:126428616:G:A	8-125971274-127009051	L7	0.994384	6.2406e-05	0.690304	0.30408	regulatory_region_variant
M_VLDL_P	8:126618736:C:T	8-125971274-127009051	L8	0.611491	6.23846e-05	0.0161818	0.59531	regulatory_region_variant
M_VLDL_P	8:126620703:G:A	8-125971274-127009051	L8	0.386584	6.21544e-05	0.0953211	0.291263
M_VLDL_P	11:116623213:TA:T	11-115905204-117994246	L1	1	1.86143e-17	0.000172826	0.999827	intron_variant	BUD13
M_VLDL_P	11:116662579:C:T	11-115905204-117994246	L2	0.107525	1.88754e-17	2.32959e-18	0.107525
M_VLDL_P	11:116663707:G:A	11-115905204-117994246	L2	0.892475	1.88755e-17	2.33043e-18	0.892475	upstream_gene_variant	ZPR1
M_VLDL_P	11:116718929:G:T	11-115905204-117994246	L3	1	2.08242e-17	0.0109396	0.98906	intron_variant	SIK3
M_VLDL_P	11:116679155:G:A	11-115905204-117994246	L4	0.1726	2.05554e-17	0.000151767	0.172448
M_VLDL_P	11:116693353:C:T	11-115905204-117994246	L4	0.8274	2.05324e-17	0.00115384	0.826246	intron_variant	APOA4
M_VLDL_P	11:117192783:A:G	11-115905204-117994246	L5	1	2.14116e-17	0.72797	0.27203	intron_variant&non_coding_transcript_variant	AP000892.1
M_VLDL_P	11:117245133:C:T	11-115905204-117994246	L6	0.999696	2.06943e-17	0.555622	0.444074	intron_variant	CEP164
M_VLDL_P	11:116532548:T:C	11-115905204-117994246	L7	1	2.07696e-17	0.272062	0.727938	downstream_gene_variant	LINC02702
M_VLDL_P	11:116549445:T:TGA	11-115905204-117994246	L8	0.999997	2.06803e-17	0.742467	0.25753	intergenic_variant
M_VLDL_P	11:116655600:G:A	11-115905204-117994246	L9	0.999974	2.14123e-17	0.283651	0.716323	missense_variant	ZPR1
M_VLDL_P	11:116511522:C:T	11-115905204-117994246	L10	1	2.02141e-17	0.561895	0.438105	intron_variant&non_coding_transcript_variant	LINC02702
M_VLDL_P	12:111629389:C:A	12-109033265-114444048	L2	0.971046	0.728457	0.000260688	0.242589	intron_variant	CUX2
M_VLDL_P	19:11190074:G:A	19-10716561-11864495	L1	0.943923	8.07954e-73	0.705287	0.238636	3_prime_UTR_variant	SMARCA4
M_VLDL_P	19:11190873:C:T	19-10716561-11864495	L1	0.0799462	8.07954e-73	0.0596623	0.0202839
M_VLDL_P	19:11224491:A:G	19-10716561-11864495	L2	1	5.63191e-73	0.0206047	0.979395	intron_variant	LDLR
M_VLDL_P	19:11180047:T:C	19-10716561-11864495	L3	0.963456	7.25185e-73	0.638733	0.324723	downstream_gene_variant	SMARCA4
M_VLDL_P	19:11198502:T:C	19-10716561-11864495	L4	1	8.07583e-73	0.749675	0.250325	upstream_gene_variant	LDLR
M_VLDL_P	19:11190534:G:A	19-10716561-11864495	L6	1	8.07973e-73	0.745199	0.255103	downstream_gene_variant	SMARCA4
M_VLDL_P	19:45412079:C:T	19-44706932-46316466	L1	1	3.38685e-49	0.000328677	0.999671	missense_variant	APOE
M_VLDL_P	19:45421877:A:G	19-44706932-46316466	L2	0.767914	1.33442e-48	0.168075	0.59984	intron_variant	APOC1
M_VLDL_P	19:45425175:T:G	19-44706932-46316466	L2	0.214429	1.15793e-48	0.0536181	0.160811
M_VLDL_P	19:45411941:T:C	19-44706932-46316466	L3	1	3.13086e-49	2.95758e-13	1	missense_variant	APOE
M_VLDL_P	19:45436657:G:A	19-44706932-46316466	L4	0.963771	4.27563e-49	0.514721	0.44905	downstream_gene_variant	APOC1P1
M_VLDL_P	19:45436216:A:G	19-44706932-46316466	L5	0.897054	2.28041e-49	1.41259e-05	0.89704	downstream_gene_variant	APOC1P1
M_VLDL_P	19:45436247:T:C	19-44706932-46316466	L5	0.102946	2.31753e-49	1.25921e-06	0.102944
M_VLDL_P	19:45327309:C:T	19-44706932-46316466	L6	1	2.27271e-49	0.995729	0.00427078	downstream_gene_variant	BCAM
M_VLDL_P	19:45326217:T:C	19-44706932-46316466	L7	0.997751	2.31098e-49	0.646987	0.350764	downstream_gene_variant	BCAM
M_VLDL_P	19:45328380:C:A	19-44706932-46316466	L8	1	2.17184e-49	0.996332	0.00366817	downstream_gene_variant	BCAM
M_VLDL_P	19:45329344:T:C	19-44706932-46316466	L9	0.997954	2.17025e-49	0.994278	0.00367619	downstream_gene_variant	BCAM
M_VLDL_PL	1:55521109:G:A	1-54985098-56963994	L1	0.641832	3.13907e-09	0.0900982	0.551733	intron_variant	PCSK9
M_VLDL_PL	1:55521313:G:T	1-54985098-56963994	L1	0.358168	3.13907e-09	0.0499837	0.308185
M_VLDL_PL	1:55489542:C:T	1-54985098-56963994	L2	0.056398	3.13907e-09	0.0323918	0.0240062
M_VLDL_PL	1:55490861:T:C	1-54985098-56963994	L2	0.939755	3.13907e-09	0.630928	0.308827	intergenic_variant
M_VLDL_PL	1:55507882:C:T	1-54985098-56963994	L3	1	3.13907e-09	0.735184	0.264816	intron_variant	PCSK9
M_VLDL_PL	1:55673420:T:G	1-54985098-56963994	L4	0.999478	3.13907e-09	0.745992	0.253486	intron_variant	USP24
M_VLDL_PL	1:55483881:T:C	1-54985098-56963994	L6	0.8828	3.13907e-09	0.318172	0.564628	downstream_gene_variant	BSND
M_VLDL_PL	1:55484582:T:C	1-54985098-56963994	L6	0.117136	3.13907e-09	0.0477076	0.0694284
M_VLDL_PL	1:55809017:A:G	1-54985098-56963994	L8	0.987103	3.13907e-09	0.711712	0.275391	intron_variant&non_coding_transcript_variant	AL603840.1
M_VLDL_PL	1:55518198:C:A	1-54985098-56963994	L10	0.995445	3.13907e-09	0.746584	0.248861	intron_variant	PCSK9
M_VLDL_PL	2:27730940:T:C	2-26914639-28467260	L1	1	0.000132966	0.000203511	1	missense_variant&splice_region_variant	GCKR
M_VLDL_PL	2:27963674:A:ATG	2-26914639-28467260	L2	1	0.000144266	0.231699	0.768301	intergenic_variant
M_VLDL_PL	2:27852118:A:C	2-26914639-28467260	L3	1	0.00018149	0.527253	0.472747	intron_variant	GPN1
M_VLDL_PL	2:27625005:G:T	2-26914639-28467260	L6	1	0.000177462	0.353556	0.646444	intron_variant	PPM1G
M_VLDL_PL	2:28423521:T:G	2-26914639-28467260	L8	0.999997	0.000161247	0.749808	0.250188	intron_variant	BABAM2
M_VLDL_PL	8:19819328:T:C	8-19019372-20470173	L1	0.57841	1.07802e-06	7.57409e-07	0.57841	intron_variant	LPL
M_VLDL_PL	8:19820433:T:C	8-19019372-20470173	L1	0.421557	1.07753e-06	7.52615e-07	0.421557
M_VLDL_PL	8:19834840:T:TA	8-19019372-20470173	L2	1	1.47856e-06	0.70189	0.29811	regulatory_region_variant
M_VLDL_PL	8:19934043:A:G	8-19019372-20470173	L3	1	1.40594e-06	0.169309	0.830691	upstream_gene_variant	AC100802.1
M_VLDL_PL	8:19823192:T:C	8-19019372-20470173	L4	0.908698	2.38935e-06	0.228915	0.679783	3_prime_UTR_variant	LPL
M_VLDL_PL	8:19828835:C:T	8-19019372-20470173	L4	0.0591052	2.39909e-06	0.0136383	0.0454669
M_VLDL_PL	8:19671920:C:T	8-19019372-20470173	L6	0.244667	1.45677e-06	0.180165	0.0645025
M_VLDL_PL	8:19673973:T:C	8-19019372-20470173	L6	0.755239	1.43603e-06	0.559695	0.195544	upstream_gene_variant	INTS10
M_VLDL_PL	8:19844228:T:C	8-19019372-20470173	L8	1	1.46699e-06	0.706383	0.293617	intergenic_variant
M_VLDL_PL	8:19874024:CTG:C	8-19019372-20470173	L9	0.999524	1.51755e-06	0.749645	0.249878	regulatory_region_variant
M_VLDL_PL	8:19919486:A:G	8-19019372-20470173	L10	1	1.05417e-06	1.1183e-05	0.999989	regulatory_region_variant
M_VLDL_PL	8:126506694:G:A	8-125971274-127009051	L1	1	8.84008e-05	0.338172	0.661828	intron_variant&non_coding_transcript_variant	AC091114.1
M_VLDL_PL	8:126492927:A:C	8-125971274-127009051	L2	1	8.23637e-05	3.41704e-05	1	intron_variant&non_coding_transcript_variant	AC091114.1
M_VLDL_PL	8:126507098:G:A	8-125971274-127009051	L3	1	9.30461e-05	0.741091	0.258909	intron_variant&non_coding_transcript_variant	AC091114.1
M_VLDL_PL	8:126478790:G:A	8-125971274-127009051	L4	0.809096	9.06324e-05	0.604906	0.20419	upstream_gene_variant	AC091114.1
M_VLDL_PL	8:126480029:G:A	8-125971274-127009051	L4	0.187264	9.06345e-05	0.139987	0.0472767
M_VLDL_PL	8:126568612:A:G	8-125971274-127009051	L6	0.997839	8.83364e-05	0.554786	0.443053	regulatory_region_variant
M_VLDL_PL	8:126428616:G:A	8-125971274-127009051	L7	0.996207	9.19506e-05	0.676016	0.32019	regulatory_region_variant
M_VLDL_PL	11:116623213:TA:T	11-115905204-117994246	L1	1	4.69172e-26	0.749845	0.999804	intron_variant	BUD13
M_VLDL_PL	11:116662579:C:T	11-115905204-117994246	L2	0.111244	5.27148e-26	3.90337e-27	0.111244
M_VLDL_PL	11:116663707:G:A	11-115905204-117994246	L2	0.888756	5.31376e-26	3.90869e-27	0.888756	upstream_gene_variant	ZPR1
M_VLDL_PL	11:116718929:G:T	11-115905204-117994246	L3	1	1.00031e-25	0.0161378	0.983862	intron_variant	SIK3
M_VLDL_PL	11:116679155:G:A	11-115905204-117994246	L4	0.598423	7.63691e-26	0.000432539	0.59799	downstream_gene_variant	AP006216.2
M_VLDL_PL	11:116693353:C:T	11-115905204-117994246	L4	0.401577	7.66775e-26	0.000476058	0.401101
M_VLDL_PL	11:116532548:T:C	11-115905204-117994246	L5	1	5.27033e-25	0.22142	0.77858	downstream_gene_variant	LINC02702
M_VLDL_PL	11:117192783:A:G	11-115905204-117994246	L6	1	1.72338e-25	0.73751	0.26249	intron_variant&non_coding_transcript_variant	AP000892.1
M_VLDL_PL	11:117245133:C:T	11-115905204-117994246	L7	0.998222	7.83852e-26	0.613831	0.384391	intron_variant	CEP164
M_VLDL_PL	11:116511522:C:T	11-115905204-117994246	L8	1	6.2895e-26	0.699181	0.300819	intron_variant&non_coding_transcript_variant	LINC02702
M_VLDL_PL	11:116655600:G:A	11-115905204-117994246	L9	0.999948	1.7195e-25	0.169357	0.830591	missense_variant	ZPR1
M_VLDL_PL	12:111629389:C:A	12-109033265-114444048	L2	0.989734	0.742234	0.000260688	0.247501	intron_variant	CUX2
M_VLDL_PL	19:11190074:G:A	19-10716561-11864495	L1	0.934952	6.18265e-81	0.696519	0.238433	3_prime_UTR_variant	SMARCA4
M_VLDL_PL	19:11190873:C:T	19-10716561-11864495	L1	0.0905349	6.18265e-81	0.0673549	0.02318
M_VLDL_PL	19:11224491:A:G	19-10716561-11864495	L2	1	4.62868e-81	0.0135345	0.986465	intron_variant	LDLR
M_VLDL_PL	19:11180047:T:C	19-10716561-11864495	L3	0.976097	5.48746e-81	0.670857	0.30524	downstream_gene_variant	SMARCA4
M_VLDL_PL	19:11198502:T:C	19-10716561-11864495	L4	1	6.18047e-81	0.74869	0.25131	upstream_gene_variant	LDLR
M_VLDL_PL	19:11190534:G:A	19-10716561-11864495	L6	1	6.18277e-81	0.742874	0.257743	downstream_gene_variant	SMARCA4
M_VLDL_PL	19:45412079:C:T	19-44706932-46316466	L1	1	1.9363e-51	2.77211e-05	0.999972	missense_variant	APOE
M_VLDL_PL	19:45421877:A:G	19-44706932-46316466	L2	0.748802	7.2271e-51	0.172064	0.576738	intron_variant	APOC1
M_VLDL_PL	19:45425175:T:G	19-44706932-46316466	L2	0.234276	6.344e-51	0.0607777	0.173499
M_VLDL_PL	19:45411941:T:C	19-44706932-46316466	L3	1	1.78163e-51	1.29869e-13	1	missense_variant	APOE
M_VLDL_PL	19:45435466:C:CT	19-44706932-46316466	L4	0.0504499	4.81258e-51	0.0176128	0.0328371
M_VLDL_PL	19:45436657:G:A	19-44706932-46316466	L4	0.949509	2.39726e-51	0.518144	0.431365	downstream_gene_variant	APOC1P1
M_VLDL_PL	19:45436216:A:G	19-44706932-46316466	L5	0.908722	1.30823e-51	1.59419e-05	0.908706	downstream_gene_variant	APOC1P1
M_VLDL_PL	19:45436247:T:C	19-44706932-46316466	L5	0.0912779	1.33017e-51	1.22534e-06	0.0912767
M_VLDL_PL	19:45327309:C:T	19-44706932-46316466	L6	1	1.30214e-51	0.995814	0.00418556	downstream_gene_variant	BCAM
M_VLDL_PL	19:45326217:T:C	19-44706932-46316466	L7	0.996878	1.32249e-51	0.660474	0.336404	downstream_gene_variant	BCAM
M_VLDL_PL	19:45328380:C:A	19-44706932-46316466	L8	1	1.25139e-51	0.996392	0.00361453	downstream_gene_variant	BCAM
M_VLDL_PL	19:45329344:T:C	19-44706932-46316466	L9	0.998415	1.24959e-51	0.994814	0.0036013	downstream_gene_variant	BCAM
M_VLDL_CE	1:55521109:G:A	1-54985098-56963994	L1	0.43997	8.16277e-16	7.50449e-05	0.439895
M_VLDL_CE	1:55521313:G:T	1-54985098-56963994	L1	0.56003	8.17489e-16	8.96985e-05	0.55994	intron_variant	PCSK9
M_VLDL_CE	1:55489542:C:T	1-54985098-56963994	L2	0.999989	8.6195e-16	1.04728e-05	0.999979	intergenic_variant
M_VLDL_CE	1:55507882:C:T	1-54985098-56963994	L3	1	8.99334e-16	0.749866	0.250134	intron_variant	PCSK9
M_VLDL_CE	1:55673420:T:G	1-54985098-56963994	L4	0.999977	9.05869e-16	0.537894	0.462084	intron_variant	USP24
M_VLDL_CE	1:55483881:T:C	1-54985098-56963994	L6	1	8.63617e-16	0.478499	0.521501	downstream_gene_variant	BSND
M_VLDL_CE	1:55496039:T:C	1-54985098-56963994	L7	1	8.8932e-16	0.749871	0.250129	intergenic_variant
M_VLDL_CE	1:55498745:C:T	1-54985098-56963994	L8	1	8.92591e-16	0.442104	0.557896	intergenic_variant
M_VLDL_CE	1:55518198:C:A	1-54985098-56963994	L9	1	9.06043e-16	0.717591	0.282409	intron_variant	PCSK9
M_VLDL_CE	2:21263900:G:A	2-20216422-22119109	L1	0.0747959	3.18036e-18	2.89429e-07	0.0747956
M_VLDL_CE	2:21267461:G:A	2-20216422-22119109	L1	0.925204	3.09728e-18	1.95467e-06	0.925202	upstream_gene_variant	APOB
M_VLDL_CE	2:21315664:C:T	2-20216422-22119109	L2	1	2.93943e-18	0.720535	0.279465	downstream_gene_variant	AC010872.2
M_VLDL_CE	2:21226560:A:G	2-20216422-22119109	L3	0.0945679	2.32482e-18	3.53329e-09	0.0945679
M_VLDL_CE	2:21231524:G:A	2-20216422-22119109	L3	0.794131	2.31179e-18	2.58572e-08	0.794131	missense_variant	APOB
M_VLDL_CE	2:21237544:G:A	2-20216422-22119109	L3	0.0673132	2.30012e-18	5.66335e-09	0.0673132
M_VLDL_CE	2:21265141:C:A	2-20216422-22119109	L4	1	3.09793e-18	0.749908	0.250092	intron_variant	APOB
M_VLDL_CE	2:20496452:T:C	2-20216422-22119109	L5	0.960315	2.17511e-18	0.7181	0.242215	intron_variant	PUM2
M_VLDL_CE	2:21074998:G:A	2-20216422-22119109	L6	0.808044	3.28405e-18	0.611868	0.196176	intergenic_variant
M_VLDL_CE	2:21080631:G:A	2-20216422-22119109	L6	0.0963473	4.28785e-18	0.0681361	0.0282112
M_VLDL_CE	2:21083052:T:C	2-20216422-22119109	L6	0.0635739	4.8295e-18	0.0446159	0.018958
M_VLDL_CE	2:21396092:G:GAA	2-20216422-22119109	L7	1	2.25463e-18	0.739551	0.260449	intergenic_variant
M_VLDL_CE	2:21413077:G:A	2-20216422-22119109	L8	0.999988	2.45106e-18	0.691344	0.308645	intergenic_variant
M_VLDL_CE	2:21244358:T:G	2-20216422-22119109	L9	1	2.197e-18	0.0656201	0.93438	intron_variant	APOB
M_VLDL_CE	5:74656539:T:C	5-74064190-75475912	L1	0.999987	8.57956e-05	3.08855e-05	0.999987	3_prime_UTR_variant	HMGCR
M_VLDL_CE	5:74623949:G:A	5-74064190-75475912	L2	0.968238	8.66559e-05	0.0100638	0.958174	intron_variant&non_coding_transcript_variant	AC008897.2
M_VLDL_CE	5:74551522:C:T	5-74064190-75475912	L4	0.996389	8.82519e-05	0.734333	0.262055	intergenic_variant
M_VLDL_CE	5:75003469:T:C	5-74064190-75475912	L5	1	8.84737e-05	0.988339	0.011661	downstream_gene_variant	RNU6-680P
M_VLDL_CE	5:74992090:C:A	5-74064190-75475912	L7	1	8.84789e-05	0.988205	0.0117955	upstream_gene_variant	POC5
M_VLDL_CE	9:136141870:C:T	9-135617048-136837740	L1	0.297821	9.6896e-05	9.68959e-05	0.297821
M_VLDL_CE	9:136149399:G:A	9-135617048-136837740	L1	0.599965	9.6896e-05	9.68959e-05	0.599965	intron_variant&non_coding_transcript_variant	ABO
M_VLDL_CE	9:136149830:G:A	9-135617048-136837740	L1	0.0774905	9.6896e-05	9.68959e-05	0.0774905
M_VLDL_CE	11:116623213:TA:T	11-115905204-117994246	L1	1	8.69723e-05	0.0171805	0.982819	intron_variant	BUD13
M_VLDL_CE	12:111629389:C:A	12-109033265-114444048	L2	1	0.733537	0.000244618	0.266463	intron_variant	CUX2
M_VLDL_CE	16:72097827:C:T	16-68937374-73388787	L1	0.914583	0.000129866	0.446074	0.911334	downstream_gene_variant	HP
M_VLDL_CE	16:72108093:G:A	16-68937374-73388787	L1	0.405129	0.000129866	0.303863	0.101267
M_VLDL_CE	16:72079657:C:T	16-68937374-73388787	L2	0.999995	0.000129867	9.57097e-05	0.999899	intron_variant	TXNL4B
M_VLDL_CE	19:11190074:G:A	19-10716561-11864495	L1	0.99801	1.68521e-197	0.713439	0.284876	3_prime_UTR_variant	SMARCA4
M_VLDL_CE	19:11190873:C:T	19-10716561-11864495	L1	0.284373	1.68521e-197	0.203255	0.081118
M_VLDL_CE	19:11224491:A:G	19-10716561-11864495	L2	1	1.74997e-190	3.34241e-08	1	intron_variant	LDLR
M_VLDL_CE	19:11190534:G:A	19-10716561-11864495	L3	1	1.68486e-197	0.711604	0.288865	downstream_gene_variant	SMARCA4
M_VLDL_CE	19:11190074:G:A	19-10716561-11864495	L4	0.99801	1.68521e-197	0.713439	0.284876	3_prime_UTR_variant	SMARCA4
M_VLDL_CE	19:11198502:T:C	19-10716561-11864495	L9	1	1.66831e-197	0.70196	0.29804	upstream_gene_variant	LDLR
M_VLDL_CE	19:45412079:C:T	19-44706932-46316466	L1	1	1.90896e-50	2.82707e-51	1	missense_variant	APOE
M_VLDL_CE	19:45411941:T:C	19-44706932-46316466	L2	1	1.70867e-50	3.50823e-11	1	missense_variant	APOE
M_VLDL_CE	19:45436216:A:G	19-44706932-46316466	L3	0.924216	1.34198e-50	0.00131754	0.922899	downstream_gene_variant	APOC1P1
M_VLDL_CE	19:45436247:T:C	19-44706932-46316466	L3	0.0757838	1.35517e-50	9.03136e-05	0.0756935
M_VLDL_CE	19:45328380:C:A	19-44706932-46316466	L4	1	1.85747e-50	0.995119	0.00491018	downstream_gene_variant	BCAM
M_VLDL_CE	19:45326217:T:C	19-44706932-46316466	L5	1	1.5623e-50	0.995961	0.00403856	downstream_gene_variant	BCAM
M_VLDL_CE	19:45425175:T:G	19-44706932-46316466	L6	0.870343	4.32312e-50	0.306739	0.563605	upstream_gene_variant	APOC1P1
M_VLDL_CE	19:45425460:A:G	19-44706932-46316466	L6	0.0865391	3.94175e-50	0.032896	0.0536431
M_VLDL_CE	19:45327309:C:T	19-44706932-46316466	L8	1	1.58211e-50	0.995891	0.00410931	downstream_gene_variant	BCAM
M_VLDL_CE	19:45329344:T:C	19-44706932-46316466	L10	0.997781	1.84758e-50	0.99292	0.00486025	downstream_gene_variant	BCAM
M_VLDL_FC	1:55521109:G:A	1-54985098-56963994	L1	0.670952	5.65692e-11	0.0449064	0.626045	intron_variant	PCSK9
M_VLDL_FC	1:55521313:G:T	1-54985098-56963994	L1	0.329048	5.66511e-11	0.0219386	0.30711
M_VLDL_FC	1:55489542:C:T	1-54985098-56963994	L2	0.996123	6.06944e-11	0.270174	0.72595	intergenic_variant
M_VLDL_FC	1:55507882:C:T	1-54985098-56963994	L3	1	6.20402e-11	0.74513	0.25487	intron_variant	PCSK9
M_VLDL_FC	1:55673420:T:G	1-54985098-56963994	L4	0.999868	6.1278e-11	0.749329	0.250539	intron_variant	USP24
M_VLDL_FC	1:55483881:T:C	1-54985098-56963994	L6	1	5.82903e-11	0.309167	0.690833	downstream_gene_variant	BSND
M_VLDL_FC	1:55496039:T:C	1-54985098-56963994	L7	1	6.15963e-11	0.725538	0.274462	intergenic_variant
M_VLDL_FC	1:55498745:C:T	1-54985098-56963994	L8	1	6.01676e-11	0.712877	0.287123	intergenic_variant
M_VLDL_FC	1:55518198:C:A	1-54985098-56963994	L10	0.998962	6.22671e-11	0.743031	0.255931	intron_variant	PCSK9
M_VLDL_FC	2:27730940:T:C	2-26914639-28467260	L1	1	0.000205156	0.000205156	1	missense_variant&splice_region_variant	GCKR
M_VLDL_FC	2:27963674:A:ATG	2-26914639-28467260	L2	1	0.000205156	0.23566	0.76434	intergenic_variant
M_VLDL_FC	2:27852118:A:C	2-26914639-28467260	L4	1	0.000205156	0.571999	0.428001	intron_variant	GPN1
M_VLDL_FC	2:27625005:G:T	2-26914639-28467260	L5	1	0.000205156	0.325516	0.674484	intron_variant	PPM1G
M_VLDL_FC	2:28423521:T:G	2-26914639-28467260	L8	0.999744	0.000205156	0.749566	0.250178	intron_variant	BABAM2
M_VLDL_FC	8:19819328:T:C	8-19019372-20470173	L1	0.547069	7.72447e-07	7.92185e-06	0.547069	intron_variant	LPL
M_VLDL_FC	8:19820433:T:C	8-19019372-20470173	L1	0.451674	7.7247e-07	1.09066e-05	0.451674
M_VLDL_FC	8:19834840:T:TA	8-19019372-20470173	L2	1	8.15011e-07	0.750009	0.249991	regulatory_region_variant
M_VLDL_FC	8:19934043:A:G	8-19019372-20470173	L3	1	8.06633e-07	0.608586	0.391414	upstream_gene_variant	AC100802.1
M_VLDL_FC	8:19814289:T:C	8-19019372-20470173	L4	0.980342	8.2223e-07	0.272034	0.708308	downstream_gene_variant	LPL
M_VLDL_FC	8:19844228:T:C	8-19019372-20470173	L7	1	8.14838e-07	0.611948	0.388052	intergenic_variant
M_VLDL_FC	8:19844447:CT:C	8-19019372-20470173	L9	0.851013	7.74316e-07	0.635878	0.215134	intergenic_variant
M_VLDL_FC	8:19846314:T:G	8-19019372-20470173	L9	0.0123007	7.72661e-07	0.00923275	0.00306791
M_VLDL_FC	8:19847060:G:A	8-19019372-20470173	L9	0.0226626	7.72619e-07	0.0170175	0.00564509
M_VLDL_FC	8:19847223:T:C	8-19019372-20470173	L9	0.0106245	7.72621e-07	0.00797756	0.00264693
M_VLDL_FC	8:19847441:C:A	8-19019372-20470173	L9	0.0174648	7.7262e-07	0.0131143	0.00435047
M_VLDL_FC	8:19849670:T:G	8-19019372-20470173	L9	0.0150508	7.7271e-07	0.0112935	0.00375729
M_VLDL_FC	8:19849989:A:G	8-19019372-20470173	L9	0.0219299	7.7271e-07	0.0164554	0.00547447
M_VLDL_FC	8:19894504:T:C	8-19019372-20470173	L10	0.998083	7.39792e-07	0.000281234	0.997802	intergenic_variant
M_VLDL_FC	8:126506694:G:A	8-125971274-127009051	L1	1	7.76182e-05	0.464092	0.535908	intron_variant&non_coding_transcript_variant	AC091114.1
M_VLDL_FC	8:126492927:A:C	8-125971274-127009051	L2	1	7.65315e-05	7.54182e-06	1	intron_variant&non_coding_transcript_variant	AC091114.1
M_VLDL_FC	8:126507098:G:A	8-125971274-127009051	L3	1	7.80415e-05	0.728025	0.271975	intron_variant&non_coding_transcript_variant	AC091114.1
M_VLDL_FC	8:126617990:G:A	8-125971274-127009051	L7	0.00672108	7.89637e-05	0.00670535	1.56402e-05
M_VLDL_FC	8:126618736:C:T	8-125971274-127009051	L7	0.657421	7.78442e-05	0.0205567	0.63686	regulatory_region_variant
M_VLDL_FC	8:126620703:G:A	8-125971274-127009051	L7	0.291016	7.69666e-05	0.0877686	0.203246
M_VLDL_FC	8:126428616:G:A	8-125971274-127009051	L9	0.964786	7.79193e-05	0.649304	0.315478	regulatory_region_variant
M_VLDL_FC	11:116623213:TA:T	11-115905204-117994246	L1	1	4.99163e-22	4.89524e-21	1	intron_variant	BUD13
M_VLDL_FC	11:116662579:C:T	11-115905204-117994246	L2	0.0948444	5.03675e-22	1.27912e-23	0.0948444
M_VLDL_FC	11:116663707:G:A	11-115905204-117994246	L2	0.905156	5.03672e-22	1.27136e-23	0.905156	upstream_gene_variant	ZPR1
M_VLDL_FC	11:116718929:G:T	11-115905204-117994246	L3	1	5.37871e-22	0.0904214	0.909579	intron_variant	SIK3
M_VLDL_FC	11:116532548:T:C	11-115905204-117994246	L4	0.999999	5.32374e-22	0.744467	0.255531	downstream_gene_variant	LINC02702
M_VLDL_FC	11:116661488:C:T	11-115905204-117994246	L5	1	5.10923e-22	1.71655e-23	1	upstream_gene_variant	ZPR1
M_VLDL_FC	11:117192783:A:G	11-115905204-117994246	L6	1	5.46652e-22	0.734203	0.265797	intron_variant&non_coding_transcript_variant	AP000892.1
M_VLDL_FC	11:117245133:C:T	11-115905204-117994246	L7	0.990441	5.26917e-22	0.707792	0.282649	intron_variant	CEP164
M_VLDL_FC	11:116655600:G:A	11-115905204-117994246	L8	0.998681	5.46586e-22	0.0169649	0.981716	missense_variant	ZPR1
M_VLDL_FC	11:116511522:C:T	11-115905204-117994246	L9	1	5.08352e-22	0.747486	0.252514	intron_variant&non_coding_transcript_variant	LINC02702
M_VLDL_FC	11:116679155:G:A	11-115905204-117994246	L10	0.180621	5.38163e-22	0.0470406	0.133581
M_VLDL_FC	11:116693353:C:T	11-115905204-117994246	L10	0.818467	5.36941e-22	0.232925	0.585543	intron_variant	APOA4
M_VLDL_FC	12:111629389:C:A	12-109033265-114444048	L2	0.99456	0.744897	0.000260688	0.249663	intron_variant	CUX2
M_VLDL_FC	19:11190074:G:A	19-10716561-11864495	L1	0.942479	2.23542e-122	0.698093	0.244951	3_prime_UTR_variant	SMARCA4
M_VLDL_FC	19:11190873:C:T	19-10716561-11864495	L1	0.402199	2.23542e-122	0.297693	0.104505
M_VLDL_FC	19:11224491:A:G	19-10716561-11864495	L2	1	6.58874e-120	0.00170243	0.998298	intron_variant	LDLR
M_VLDL_FC	19:11190534:G:A	19-10716561-11864495	L3	1	2.23514e-122	0.738172	0.262187	downstream_gene_variant	SMARCA4
M_VLDL_FC	19:11198502:T:C	19-10716561-11864495	L9	1	2.2271e-122	0.749904	0.250096	upstream_gene_variant	LDLR
M_VLDL_FC	19:45412079:C:T	19-44706932-46316466	L1	1	1.07101e-45	1.99045e-09	1	missense_variant	APOE
M_VLDL_FC	19:45411941:T:C	19-44706932-46316466	L3	1	8.95576e-46	2.7635e-14	1	missense_variant	APOE
M_VLDL_FC	19:45436216:A:G	19-44706932-46316466	L5	0.932631	7.35874e-46	1.27704e-05	0.932618	downstream_gene_variant	APOC1P1
M_VLDL_FC	19:45436247:T:C	19-44706932-46316466	L5	0.067369	7.30666e-46	6.87996e-07	0.0673683
M_VLDL_FC	19:45327309:C:T	19-44706932-46316466	L6	1	7.98371e-46	0.995964	0.00403626	downstream_gene_variant	BCAM
M_VLDL_FC	19:45326217:T:C	19-44706932-46316466	L7	0.993967	8.19137e-46	0.679515	0.314452	downstream_gene_variant	BCAM
M_VLDL_FC	19:45328380:C:A	19-44706932-46316466	L8	1	7.2959e-46	0.996452	0.00355477	downstream_gene_variant	BCAM
M_VLDL_FC	19:45329344:T:C	19-44706932-46316466	L9	0.997859	7.3039e-46	0.99431	0.00354881	downstream_gene_variant	BCAM
M_VLDL_TG	2:27730940:T:C	2-26914639-28467260	L1	1	1.9021e-05	9.62109e-06	1	missense_variant&splice_region_variant	GCKR
M_VLDL_TG	2:27963674:A:ATG	2-26914639-28467260	L2	1	2.50058e-05	0.511317	0.488683	intergenic_variant
M_VLDL_TG	2:27852118:A:C	2-26914639-28467260	L3	1	3.15762e-05	0.223917	0.776083	intron_variant	GPN1
M_VLDL_TG	2:27625005:G:T	2-26914639-28467260	L4	1	3.26418e-05	0.646769	0.353471	intron_variant	PPM1G
M_VLDL_TG	2:28423521:T:G	2-26914639-28467260	L6	1	2.7693e-05	0.743313	0.256687	intron_variant	BABAM2
M_VLDL_TG	7:73022746:G:A	7-72309618-73559019	L1	0.334399	3.40417e-25	3.07544e-10	0.334399
M_VLDL_TG	7:73025975:A:G	7-72309618-73559019	L1	0.610321	3.38941e-25	2.96662e-10	0.610321	intron_variant	MLXIPL
M_VLDL_TG	7:73030175:G:A	7-72309618-73559019	L1	0.0445888	3.38693e-25	2.27668e-11	0.0445888
M_VLDL_TG	7:73092893:C:T	7-72309618-73559019	L2	0.0432397	2.90042e-25	0.0310703	0.0121694
M_VLDL_TG	7:73095644:G:A	7-72309618-73559019	L2	0.0272467	2.88519e-25	0.0195719	0.00767481
M_VLDL_TG	7:73096006:C:T	7-72309618-73559019	L2	0.0333897	2.89873e-25	0.0239984	0.00939128
M_VLDL_TG	7:73097238:G:A	7-72309618-73559019	L2	0.0576507	2.86165e-25	0.041744	0.0159067
M_VLDL_TG	7:73098456:G:A	7-72309618-73559019	L2	1	2.94434e-25	0.996166	0.233154	intron_variant	BUD23
M_VLDL_TG	7:72823777:A:G	7-72309618-73559019	L3	1	5.20607e-25	0.72661	0.27339	intergenic_variant
M_VLDL_TG	7:73106182:G:T	7-72309618-73559019	L5	1	2.86201e-25	0.996315	0.274612	intron_variant	BUD23
M_VLDL_TG	7:73098456:G:A	7-72309618-73559019	L6	1	2.94434e-25	0.996166	0.233154	intron_variant	BUD23
M_VLDL_TG	8:19819328:T:C	8-19019372-20470173	L1	0.919691	6.42944e-23	2.22589e-09	0.919691	intron_variant	LPL
M_VLDL_TG	8:19820433:T:C	8-19019372-20470173	L1	0.080299	6.4285e-23	2.5668e-08	0.080299
M_VLDL_TG	8:19834840:T:TA	8-19019372-20470173	L2	1	6.75999e-23	0.0183357	0.981664	regulatory_region_variant
M_VLDL_TG	8:19934043:A:G	8-19019372-20470173	L3	1	6.7268e-23	0.750015	0.249985	upstream_gene_variant	AC100802.1
M_VLDL_TG	8:19823192:T:C	8-19019372-20470173	L4	0.863731	7.20971e-23	0.21047	0.653261	3_prime_UTR_variant	LPL
M_VLDL_TG	8:19828835:C:T	8-19019372-20470173	L4	0.136241	7.21269e-23	0.0283945	0.107847
M_VLDL_TG	8:19946438:G:A	8-19019372-20470173	L5	0.168387	6.84971e-23	0.0925794	0.0758079
M_VLDL_TG	8:19951045:T:C	8-19019372-20470173	L5	0.825807	6.41895e-23	0.504214	0.321593	intron_variant&non_coding_transcript_variant	AC100802.1
M_VLDL_TG	8:19671920:C:T	8-19019372-20470173	L6	0.0692359	6.86309e-23	0.0510047	0.0182312
M_VLDL_TG	8:19673973:T:C	8-19019372-20470173	L6	0.930764	6.85671e-23	0.686804	0.24396	upstream_gene_variant	INTS10
M_VLDL_TG	8:19844447:CT:C	8-19019372-20470173	L7	0.999922	6.43928e-23	0.748937	0.250986	intergenic_variant
M_VLDL_TG	8:19844228:T:C	8-19019372-20470173	L8	1	6.76175e-23	0.750003	0.249997	intergenic_variant
M_VLDL_TG	8:19874024:CTG:C	8-19019372-20470173	L9	0.999991	6.78742e-23	0.741991	0.258	regulatory_region_variant
M_VLDL_TG	8:19919486:A:G	8-19019372-20470173	L10	1	6.6738e-23	0.341202	0.658798	regulatory_region_variant
M_VLDL_TG	8:126492927:A:C	8-125971274-127009051	L2	1	0.000110685	0.000110685	1	intron_variant&non_coding_transcript_variant	AC091114.1
M_VLDL_TG	8:126628841:A:G	8-125971274-127009051	L5	0.85526	0.000110685	0.220475	0.634786	intergenic_variant
M_VLDL_TG	8:126629328:T:G	8-125971274-127009051	L5	0.117947	0.000110685	0.113733	0.00421395
M_VLDL_TG	8:126568612:A:G	8-125971274-127009051	L6	1	0.000110685	0.740944	0.259056	regulatory_region_variant
M_VLDL_TG	8:126507389:C:A	8-125971274-127009051	L7	0.974773	0.000110685	0.538185	0.436588	intron_variant&non_coding_transcript_variant	AC091114.1
M_VLDL_TG	8:126444922:TG:T	8-125971274-127009051	L8	0.995194	0.000110685	0.731445	0.26375	intron_variant	TRIB1
M_VLDL_TG	8:126618736:C:T	8-125971274-127009051	L9	0.537336	0.000110685	0.00948176	0.527854	regulatory_region_variant
M_VLDL_TG	8:126620703:G:A	8-125971274-127009051	L9	0.462624	0.000110685	0.0798402	0.382784
M_VLDL_TG	11:116623213:TA:T	11-115905204-117994246	L1	1	2.83159e-38	3.23438e-26	1	intron_variant	BUD13
M_VLDL_TG	11:116662579:C:T	11-115905204-117994246	L2	0.494997	2.8316e-38	2.19311e-39	0.494997
M_VLDL_TG	11:116663707:G:A	11-115905204-117994246	L2	0.505003	2.8316e-38	2.21477e-39	0.505003	upstream_gene_variant	ZPR1
M_VLDL_TG	11:116718929:G:T	11-115905204-117994246	L3	1	2.83166e-38	0.0154609	0.984539	intron_variant	SIK3
M_VLDL_TG	11:116679155:G:A	11-115905204-117994246	L4	0.996102	2.83165e-38	0.0459511	0.950151	downstream_gene_variant	AP006216.2
M_VLDL_TG	11:117192783:A:G	11-115905204-117994246	L5	1	2.83167e-38	0.656848	0.343152	intron_variant&non_coding_transcript_variant	AP000892.1
M_VLDL_TG	11:117245133:C:T	11-115905204-117994246	L6	0.999909	2.83164e-38	0.719546	0.280363	intron_variant	CEP164
M_VLDL_TG	11:116789094:C:CT	11-115905204-117994246	L7	0.999994	2.83166e-38	0.712084	0.28791	intron_variant	SIK3
M_VLDL_TG	11:116549445:T:TGA	11-115905204-117994246	L8	1	2.83166e-38	0.676432	0.323568	intergenic_variant
M_VLDL_TG	11:116599586:G:A	11-115905204-117994246	L10	0.0819613	2.39415e-28	6.50006e-39	0.0819613
M_VLDL_TG	11:116605894:A:G	11-115905204-117994246	L10	0.176836	3.24214e-28	6.35373e-39	0.176836
M_VLDL_TG	11:116606574:A:ATAGT	11-115905204-117994246	L10	0.0328253	5.02542e-29	6.13656e-39	0.0328253
M_VLDL_TG	11:116608896:T:C	11-115905204-117994246	L10	0.659388	1.56094e-27	6.49929e-39	0.659388	intergenic_variant
M_VLDL_TG	15:58680178:T:C	15-57552703-60262357	L1	0.999777	7.68451e-05	3.2453e-05	0.999777	intron_variant	ALDH1A2
M_VLDL_TG	19:11331354:G:T	19-10716561-11864495	L2	0.0253609	0.000129321	0.000129321	0.0253609
M_VLDL_TG	19:11346155:G:A	19-10716561-11864495	L2	0.0279935	0.000129321	0.000129321	0.0279935
M_VLDL_TG	19:11350488:C:T	19-10716561-11864495	L2	0.909637	0.000129321	0.000129321	0.909637	missense_variant	ANGPTL8
M_VLDL_TG	19:45421877:A:G	19-44706932-46316466	L1	0.997017	1.10777e-06	0.550593	0.446425	intron_variant	APOC1
M_VLDL_TG	19:45436244:T:C	19-44706932-46316466	L2	1	1.0424e-06	3.35146e-05	0.999966	downstream_gene_variant	APOC1P1
M_VLDL_TG	19:45448036:T:C	19-44706932-46316466	L4	0.99595	1.04104e-06	0.683634	0.312316	upstream_gene_variant	APOC2
M_VLDL_TG	19:45411941:T:C	19-44706932-46316466	L6	0.989998	1.20021e-06	6.94755e-05	0.989929	missense_variant	APOE
M_VLDL_TG	19:45431453:G:A	19-44706932-46316466	L7	0.892934	1.12034e-06	0.0152555	0.877678	intron_variant&non_coding_transcript_variant	APOC1P1
M_VLDL_TG	19:45435466:C:CT	19-44706932-46316466	L7	0.0870845	1.11796e-06	0.00198415	0.0851003
M_VLDL_TG	19:45421877:A:G	19-44706932-46316466	L9	0.997017	1.10777e-06	0.550593	0.446425
M_VLDL_TG	19:45425175:T:G	19-44706932-46316466	L9	0.930968	1.07878e-06	0.698252	0.232717	upstream_gene_variant	APOC1P1
S_VLDL_P	2:27730940:T:C	2-26914639-28467260	L1	1	7.96463e-05	3.72708e-05	1	missense_variant&splice_region_variant	GCKR
S_VLDL_P	2:27963674:A:ATG	2-26914639-28467260	L2	1	8.6578e-05	0.204645	0.795355	intergenic_variant
S_VLDL_P	2:27852118:A:C	2-26914639-28467260	L3	1	0.000117053	0.631053	0.368947	intron_variant	GPN1
S_VLDL_P	2:27625005:G:T	2-26914639-28467260	L4	1	0.000106545	0.216051	0.783949	intron_variant	PPM1G
S_VLDL_P	2:28423521:T:G	2-26914639-28467260	L7	1	0.000100693	0.749948	0.250052	intron_variant	BABAM2
S_VLDL_P	7:73022746:G:A	7-72309618-73559019	L1	0.52386	0.000218103	0.000218103	0.52386	intron_variant	MLXIPL
S_VLDL_P	7:73025975:A:G	7-72309618-73559019	L1	0.450778	0.000218103	0.000218103	0.450778
S_VLDL_P	7:72823777:A:G	7-72309618-73559019	L3	1	0.000218103	0.704815	0.295185	intergenic_variant
S_VLDL_P	7:73106182:G:T	7-72309618-73559019	L6	1	0.000218103	0.996389	0.011728	intron_variant	BUD23
S_VLDL_P	7:73098456:G:A	7-72309618-73559019	L7	1	0.000218103	0.996291	0.00370934	intron_variant	BUD23
S_VLDL_P	8:19819328:T:C	8-19019372-20470173	L1	0.680089	1.32185e-22	1.9727e-19	0.680089	intron_variant	LPL
S_VLDL_P	8:19820433:T:C	8-19019372-20470173	L1	0.319911	1.32101e-22	5.09458e-19	0.319911
S_VLDL_P	8:19834840:T:TA	8-19019372-20470173	L2	1	1.41183e-22	4.87566e-05	0.999951	regulatory_region_variant
S_VLDL_P	8:19934043:A:G	8-19019372-20470173	L3	1	1.44913e-22	0.311999	0.688001	upstream_gene_variant	AC100802.1
S_VLDL_P	8:19823192:T:C	8-19019372-20470173	L4	0.985136	1.54635e-22	0.0580124	0.927123	3_prime_UTR_variant	LPL
S_VLDL_P	8:19946438:G:A	8-19019372-20470173	L5	0.899434	1.23074e-22	0.0789008	0.820533	intron_variant&non_coding_transcript_variant	AC100802.1
S_VLDL_P	8:19951045:T:C	8-19019372-20470173	L5	0.0877665	1.25172e-22	0.00675942	0.0810071
S_VLDL_P	8:19673973:T:C	8-19019372-20470173	L6	0.970226	1.45887e-22	0.670678	0.299547	upstream_gene_variant	INTS10
S_VLDL_P	8:19931498:A:G	8-19019372-20470173	L7	0.994827	1.4771e-22	0.0800857	0.914742	intergenic_variant
S_VLDL_P	8:19874024:CTG:C	8-19019372-20470173	L8	0.999665	1.42058e-22	0.741602	0.258064	regulatory_region_variant
S_VLDL_P	8:19844228:T:C	8-19019372-20470173	L9	1	1.41299e-22	0.749971	0.250029	intergenic_variant
S_VLDL_P	8:19935226:T:C	8-19019372-20470173	L10	0.996855	1.41961e-22	0.721415	0.275441	upstream_gene_variant	AC100802.1
S_VLDL_P	8:126492927:A:C	8-125971274-127009051	L2	1	1.94553e-07	0.746936	0.253064	intron_variant&non_coding_transcript_variant	AC091114.1
S_VLDL_P	8:126528731:G:A	8-125971274-127009051	L3	0.0473168	1.86088e-07	0.04444	0.00287667
S_VLDL_P	8:126528862:C:T	8-125971274-127009051	L3	0.0435024	1.88844e-07	0.041042	0.00246024
S_VLDL_P	8:126560960:A:G	8-125971274-127009051	L3	0.864834	1.05927e-06	0.279432	0.585401	intergenic_variant
S_VLDL_P	8:126628841:A:G	8-125971274-127009051	L5	0.995867	2.2261e-07	0.101498	0.894369	intergenic_variant
S_VLDL_P	8:126507389:C:A	8-125971274-127009051	L6	0.973373	1.97229e-07	5.42067e-08	0.973373	intron_variant&non_coding_transcript_variant	AC091114.1
S_VLDL_P	8:126568612:A:G	8-125971274-127009051	L7	1	2.60947e-07	0.750004	0.249996	regulatory_region_variant
S_VLDL_P	8:126618736:C:T	8-125971274-127009051	L8	0.585517	3.01456e-07	0.0067872	0.57873	regulatory_region_variant
S_VLDL_P	8:126620703:G:A	8-125971274-127009051	L8	0.414277	2.188e-07	0.0412786	0.372999
S_VLDL_P	8:126444922:TG:T	8-125971274-127009051	L9	0.972016	3.7006e-07	0.728973	0.243043	intron_variant	TRIB1
S_VLDL_P	8:126499238:CCAGT:C	8-125971274-127009051	L10	0.884489	2.16763e-07	0.606751	0.277738	intron_variant&non_coding_transcript_variant	AC091114.1
S_VLDL_P	8:126501337:CA:C	8-125971274-127009051	L10	0.115511	2.00935e-07	0.0822097	0.0333013
S_VLDL_P	11:116623213:TA:T	11-115905204-117994246	L1	1	2.36084e-31	9.61407e-20	1	intron_variant	BUD13
S_VLDL_P	11:116662579:C:T	11-115905204-117994246	L2	0.0679133	2.6967e-31	1.84622e-32	0.0679133
S_VLDL_P	11:116663707:G:A	11-115905204-117994246	L2	0.932087	2.71117e-31	1.81547e-32	0.932087	upstream_gene_variant	ZPR1
S_VLDL_P	11:116718929:G:T	11-115905204-117994246	L3	1	5.0476e-31	0.0143949	0.985605	intron_variant	SIK3
S_VLDL_P	11:116679155:G:A	11-115905204-117994246	L4	0.997893	3.82148e-31	0.000133838	0.997759	downstream_gene_variant	AP006216.2
S_VLDL_P	11:117192783:A:G	11-115905204-117994246	L5	1	8.78249e-31	0.739841	0.260159	intron_variant&non_coding_transcript_variant	AP000892.1
S_VLDL_P	11:117192701:A:C	11-115905204-117994246	L6	0.999404	8.78292e-31	0.739094	0.26031	intron_variant&non_coding_transcript_variant	AP000892.1
S_VLDL_P	11:116532548:T:C	11-115905204-117994246	L7	1	2.96622e-30	0.200621	0.799379	downstream_gene_variant	LINC02702
S_VLDL_P	11:116511522:C:T	11-115905204-117994246	L8	0.999159	3.063e-31	0.622518	0.37664	intron_variant&non_coding_transcript_variant	LINC02702
S_VLDL_P	11:116655600:G:A	11-115905204-117994246	L9	1	8.78978e-31	0.222397	0.777603	missense_variant	ZPR1
S_VLDL_P	16:57006378:A:G	16-56245677-57603644	L2	0.124533	4.54397e-05	0.0847766	0.0397568
S_VLDL_P	16:57006590:C:T	16-56245677-57603644	L2	0.875467	4.19703e-05	0.640576	0.23489	intron_variant	CETP
S_VLDL_P	16:57017662:G:A	16-56245677-57603644	L3	0.970079	4.30462e-05	0.700739	0.26934	3_prime_UTR_variant	CETP
S_VLDL_P	16:56929920:T:G	16-56245677-57603644	L4	1	4.11604e-05	0.996272	0.00372814	intron_variant	SLC12A3
S_VLDL_P	16:57006305:C:T	16-56245677-57603644	L5	1	3.91852e-05	0.749991	0.250009	intron_variant	CETP
S_VLDL_P	16:57007610:G:A	16-56245677-57603644	L6	0.961067	3.90618e-05	0.000130419	0.960937	intron_variant	CETP
S_VLDL_P	16:56994819:T:C	16-56245677-57603644	L7	0.576014	4.14487e-05	0.0527371	0.523277	upstream_gene_variant	CETP
S_VLDL_P	16:56994990:C:T	16-56245677-57603644	L7	0.399569	4.14338e-05	0.0371684	0.3624
S_VLDL_P	16:56985555:A:G	16-56245677-57603644	L8	0.999998	4.41505e-05	0.703886	0.296112	regulatory_region_variant
S_VLDL_P	19:45411941:T:C	19-44706932-46316466	L2	1	2.19007e-13	2.80871e-06	0.999997	missense_variant	APOE
S_VLDL_P	19:45412079:C:T	19-44706932-46316466	L3	1	2.25358e-13	0.0597839	0.940216	missense_variant	APOE
S_VLDL_P	19:45436216:A:G	19-44706932-46316466	L4	0.509533	2.09261e-13	1.91861e-05	0.509514	downstream_gene_variant	APOC1P1
S_VLDL_P	19:45436247:T:C	19-44706932-46316466	L4	0.490467	2.09282e-13	1.53767e-05	0.490451
S_VLDL_P	19:45328380:C:A	19-44706932-46316466	L5	1	2.13269e-13	0.996087	0.00391298	downstream_gene_variant	BCAM
S_VLDL_P	19:45329344:T:C	19-44706932-46316466	L6	0.998451	2.13458e-13	0.994506	0.0039454	downstream_gene_variant	BCAM
S_VLDL_P	19:45436244:T:C	19-44706932-46316466	L7	1	2.09282e-13	0.749821	0.250179	downstream_gene_variant	APOC1P1
S_VLDL_P	19:45327309:C:T	19-44706932-46316466	L9	0.999845	2.18651e-13	0.644749	0.355096	downstream_gene_variant	BCAM
S_VLDL_P	19:45435466:C:CT	19-44706932-46316466	L10	0.0506539	2.31957e-13	0.0308784	0.0197755
S_VLDL_P	19:45436657:G:A	19-44706932-46316466	L10	0.935547	2.16734e-13	0.651029	0.284518	downstream_gene_variant	APOC1P1
S_VLDL_PL	1:55489542:C:T	1-54985098-56963994	L2	0.981093	6.05672e-09	0.532072	0.449021	intergenic_variant
S_VLDL_PL	1:55507882:C:T	1-54985098-56963994	L3	1	6.20232e-09	0.745608	0.254392	intron_variant	PCSK9
S_VLDL_PL	1:55673420:T:G	1-54985098-56963994	L4	0.999596	6.01207e-09	0.742489	0.257107	intron_variant	USP24
S_VLDL_PL	1:55519174:G:A	1-54985098-56963994	L6	1	5.12044e-09	0.72772	0.27228	intron_variant	PCSK9
S_VLDL_PL	1:55483881:T:C	1-54985098-56963994	L8	0.999992	5.44222e-09	0.420346	0.579645	downstream_gene_variant	BSND
S_VLDL_PL	1:55496039:T:C	1-54985098-56963994	L9	0.999849	6.08971e-09	0.722067	0.277782	intergenic_variant
S_VLDL_PL	2:27730940:T:C	2-26914639-28467260	L1	1	0.000205156	0.000205156	1	missense_variant&splice_region_variant	GCKR
S_VLDL_PL	2:27963674:A:ATG	2-26914639-28467260	L2	1	0.000205156	0.203292	0.796708	intergenic_variant
S_VLDL_PL	2:27852118:A:C	2-26914639-28467260	L3	1	0.000205156	0.628645	0.371355	intron_variant	GPN1
S_VLDL_PL	2:27625005:G:T	2-26914639-28467260	L4	1	0.000205156	0.571609	0.448751	intron_variant	PPM1G
S_VLDL_PL	2:28423521:T:G	2-26914639-28467260	L7	0.999999	0.000205156	0.74998	0.250019	intron_variant	BABAM2
S_VLDL_PL	8:19819328:T:C	8-19019372-20470173	L1	0.564608	3.30875e-16	2.85975e-05	0.564608	intron_variant	LPL
S_VLDL_PL	8:19820433:T:C	8-19019372-20470173	L1	0.435369	3.30867e-16	3.41223e-05	0.435369
S_VLDL_PL	8:19834840:T:TA	8-19019372-20470173	L2	1	3.82273e-16	0.000525872	0.999474	regulatory_region_variant
S_VLDL_PL	8:19934043:A:G	8-19019372-20470173	L3	1	4.19761e-16	0.429501	0.570499	upstream_gene_variant	AC100802.1
S_VLDL_PL	8:19823192:T:C	8-19019372-20470173	L4	0.921675	4.85953e-16	0.0707306	0.850944	3_prime_UTR_variant	LPL
S_VLDL_PL	8:19828835:C:T	8-19019372-20470173	L4	0.0617105	4.86188e-16	0.00407516	0.0576354
S_VLDL_PL	8:19671920:C:T	8-19019372-20470173	L6	0.131669	4.44407e-16	0.08983	0.0418388
S_VLDL_PL	8:19673973:T:C	8-19019372-20470173	L6	0.868331	4.36613e-16	0.600402	0.267929	upstream_gene_variant	INTS10
S_VLDL_PL	8:19844228:T:C	8-19019372-20470173	L8	1	3.83299e-16	0.75	0.25	intergenic_variant
S_VLDL_PL	8:19874024:CTG:C	8-19019372-20470173	L9	0.997085	3.90419e-16	0.737001	0.260084	regulatory_region_variant
S_VLDL_PL	8:126506694:G:A	8-125971274-127009051	L1	1	7.20469e-05	0.244948	0.755052	intron_variant&non_coding_transcript_variant	AC091114.1
S_VLDL_PL	8:126492927:A:C	8-125971274-127009051	L2	1	7.20469e-05	0.664558	0.335442	intron_variant&non_coding_transcript_variant	AC091114.1
S_VLDL_PL	8:126507098:G:A	8-125971274-127009051	L3	1	7.20469e-05	0.730772	0.269228	intron_variant&non_coding_transcript_variant	AC091114.1
S_VLDL_PL	8:126568612:A:G	8-125971274-127009051	L6	0.999481	7.20469e-05	0.624644	0.374836	regulatory_region_variant
S_VLDL_PL	8:126428616:G:A	8-125971274-127009051	L9	0.998775	7.20469e-05	0.575128	0.423647	regulatory_region_variant
S_VLDL_PL	11:116623213:TA:T	11-115905204-117994246	L1	1	3.96636e-25	6.36345e-07	1	intron_variant	BUD13
S_VLDL_PL	11:116662579:C:T	11-115905204-117994246	L2	0.0883211	4.45405e-25	3.31207e-26	0.0883211
S_VLDL_PL	11:116663707:G:A	11-115905204-117994246	L2	0.911679	4.46042e-25	3.30706e-26	0.911679	upstream_gene_variant	ZPR1
S_VLDL_PL	11:116718929:G:T	11-115905204-117994246	L3	1	8.96968e-25	0.0765766	0.923423	intron_variant	SIK3
S_VLDL_PL	11:116679155:G:A	11-115905204-117994246	L4	0.453452	6.50672e-25	0.00100957	0.452442
S_VLDL_PL	11:116693353:C:T	11-115905204-117994246	L4	0.546548	6.52084e-25	0.00228206	0.544266	intron_variant	APOA4
S_VLDL_PL	11:116532548:T:C	11-115905204-117994246	L5	1	4.0088e-24	0.242013	0.757986	downstream_gene_variant	LINC02702
S_VLDL_PL	11:117192783:A:G	11-115905204-117994246	L6	1	1.43608e-24	0.749721	0.250279	intron_variant&non_coding_transcript_variant	AP000892.1
S_VLDL_PL	11:116655600:G:A	11-115905204-117994246	L7	0.999935	1.4372e-24	0.191798	0.808137	missense_variant	ZPR1
S_VLDL_PL	11:116511522:C:T	11-115905204-117994246	L9	1	4.86218e-25	0.678981	0.321019	intron_variant&non_coding_transcript_variant	LINC02702
S_VLDL_PL	11:117245133:C:T	11-115905204-117994246	L10	0.992052	6.18114e-25	0.671638	0.320414	intron_variant	CEP164
S_VLDL_PL	19:45412079:C:T	19-44706932-46316466	L1	1	3.47638e-43	0.0458018	0.954198	missense_variant	APOE
S_VLDL_PL	19:45421877:A:G	19-44706932-46316466	L2	0.676508	3.21945e-42	0.0667786	0.609729	intron_variant	APOC1
S_VLDL_PL	19:45425175:T:G	19-44706932-46316466	L2	0.286992	2.95678e-42	0.0309493	0.256042
S_VLDL_PL	19:45411941:T:C	19-44706932-46316466	L3	1	3.62219e-43	9.84523e-10	1	missense_variant	APOE
S_VLDL_PL	19:45436657:G:A	19-44706932-46316466	L4	0.981783	5.06222e-43	0.633309	0.348473	downstream_gene_variant	APOC1P1
S_VLDL_PL	19:45436216:A:G	19-44706932-46316466	L5	0.901598	2.31186e-43	1.33134e-05	0.901585	downstream_gene_variant	APOC1P1
S_VLDL_PL	19:45436247:T:C	19-44706932-46316466	L5	0.0984022	2.36103e-43	1.15808e-06	0.098401
S_VLDL_PL	19:45327309:C:T	19-44706932-46316466	L6	1	2.14573e-43	0.995864	0.00413564	downstream_gene_variant	BCAM
S_VLDL_PL	19:45326217:T:C	19-44706932-46316466	L7	0.993451	2.16292e-43	0.66927	0.324181	downstream_gene_variant	BCAM
S_VLDL_PL	19:45328380:C:A	19-44706932-46316466	L8	1	2.12208e-43	0.9964	0.00359988	downstream_gene_variant	BCAM
S_VLDL_PL	19:45329344:T:C	19-44706932-46316466	L9	0.999829	2.1161e-43	0.996225	0.00360391	downstream_gene_variant	BCAM
S_VLDL_CE	1:55521109:G:A	1-54985098-56963994	L1	0.814871	1.02009e-11	0.0987999	0.716071	intron_variant	PCSK9
S_VLDL_CE	1:55521313:G:T	1-54985098-56963994	L1	0.185129	1.03484e-11	0.0210017	0.164128
S_VLDL_CE	1:55489542:C:T	1-54985098-56963994	L2	0.999381	1.66109e-11	0.457441	0.54194	intergenic_variant
S_VLDL_CE	1:55673420:T:G	1-54985098-56963994	L3	0.999544	1.76966e-11	0.749647	0.249897	intron_variant	USP24
S_VLDL_CE	1:55507882:C:T	1-54985098-56963994	L4	1	1.93169e-11	0.745298	0.254702	intron_variant	PCSK9
S_VLDL_CE	1:55483881:T:C	1-54985098-56963994	L6	1	1.19485e-11	0.405262	0.594738	downstream_gene_variant	BSND
S_VLDL_CE	1:55496039:T:C	1-54985098-56963994	L7	1	1.68606e-11	0.749149	0.250851	intergenic_variant
S_VLDL_CE	1:55498745:C:T	1-54985098-56963994	L8	1	1.36253e-11	0.732988	0.267012	intergenic_variant
S_VLDL_CE	2:21221399:T:G	2-20216422-22119109	L1	0.0482877	1.27611e-23	0.000187001	0.0481007
S_VLDL_CE	2:21232195:G:A	2-20216422-22119109	L1	0.935726	1.2761e-23	0.00312889	0.932597	synonymous_variant	APOB
S_VLDL_CE	2:21286057:T:C	2-20216422-22119109	L2	1	1.26195e-23	0.750002	0.249998	intergenic_variant
S_VLDL_CE	2:21226560:A:G	2-20216422-22119109	L3	0.175515	1.22585e-23	0.131104	0.0444111
S_VLDL_CE	2:21231524:G:A	2-20216422-22119109	L3	0.671384	1.22526e-23	0.501096	0.170288	missense_variant	APOB
S_VLDL_CE	2:21237544:G:A	2-20216422-22119109	L3	0.109646	1.23108e-23	0.0809113	0.0287347
S_VLDL_CE	2:21244358:T:G	2-20216422-22119109	L5	1	1.24181e-23	0.337918	0.662082	intron_variant	APOB
S_VLDL_CE	2:21237786:T:G	2-20216422-22119109	L7	0.999154	1.24906e-23	0.0470884	0.952066	intron_variant	APOB
S_VLDL_CE	8:19830921:C:T	8-19019372-20470173	L1	1	1.64738e-09	2.4172e-10	1	regulatory_region_variant
S_VLDL_CE	8:19847259:C:T	8-19019372-20470173	L2	0.999251	1.64738e-09	0.000926679	0.998324	intergenic_variant
S_VLDL_CE	8:19934043:A:G	8-19019372-20470173	L3	1	1.64738e-09	0.301051	0.698949	upstream_gene_variant	AC100802.1
S_VLDL_CE	8:19823192:T:C	8-19019372-20470173	L5	0.771634	1.64738e-09	0.0308963	0.740738	3_prime_UTR_variant	LPL
S_VLDL_CE	8:19828835:C:T	8-19019372-20470173	L5	0.228361	1.64738e-09	0.00823278	0.220128
S_VLDL_CE	8:19844228:T:C	8-19019372-20470173	L6	1	1.64738e-09	0.749177	0.250823	intergenic_variant
S_VLDL_CE	8:19946438:G:A	8-19019372-20470173	L7	0.697239	1.64738e-09	0.083104	0.614135	intron_variant&non_coding_transcript_variant	AC100802.1
S_VLDL_CE	8:19951045:T:C	8-19019372-20470173	L7	0.277712	1.64738e-09	0.0280265	0.249686
S_VLDL_CE	8:19671920:C:T	8-19019372-20470173	L8	0.183174	1.64738e-09	0.11738	0.065794
S_VLDL_CE	8:19673973:T:C	8-19019372-20470173	L8	0.816824	1.64738e-09	0.538111	0.278713	upstream_gene_variant	INTS10
S_VLDL_CE	8:19704859:G:A	8-19019372-20470173	L9	0.0416241	1.64738e-09	0.0312184	0.0104057
S_VLDL_CE	8:19707169:A:G	8-19019372-20470173	L9	0.0316067	1.64738e-09	0.0237051	0.00790158
S_VLDL_CE	8:19710388:T:C	8-19019372-20470173	L9	0.855209	1.64738e-09	0.64141	0.213799	downstream_gene_variant	INTS10
S_VLDL_CE	8:19711294:C:T	8-19019372-20470173	L9	0.0407019	1.64738e-09	0.0305266	0.0101753
S_VLDL_CE	8:19806568:C:A	8-19019372-20470173	L10	0.998679	1.64738e-09	0.74901	0.249669	downstream_gene_variant	LPL
S_VLDL_CE	8:126506694:G:A	8-125971274-127009051	L1	1	7.86481e-05	0.213843	0.786157	intron_variant&non_coding_transcript_variant	AC091114.1
S_VLDL_CE	8:126492927:A:C	8-125971274-127009051	L2	1	7.81884e-05	0.397992	0.602008	intron_variant&non_coding_transcript_variant	AC091114.1
S_VLDL_CE	8:126507098:G:A	8-125971274-127009051	L3	1	8.08635e-05	0.748898	0.251102	intron_variant&non_coding_transcript_variant	AC091114.1
S_VLDL_CE	8:126478790:G:A	8-125971274-127009051	L4	0.838429	7.99649e-05	0.0130301	0.825399	upstream_gene_variant	AC091114.1
S_VLDL_CE	8:126480029:G:A	8-125971274-127009051	L4	0.156303	7.99651e-05	0.00242555	0.153878
S_VLDL_CE	8:126568612:A:G	8-125971274-127009051	L7	0.998049	7.928e-05	0.520565	0.477484	regulatory_region_variant
S_VLDL_CE	9:136141870:C:T	9-135617048-136837740	L1	0.735765	8.25426e-05	3.70119e-05	0.735765	intron_variant&non_coding_transcript_variant	ABO
S_VLDL_CE	9:136149399:G:A	9-135617048-136837740	L1	0.230023	8.25426e-05	3.69553e-05	0.230023
S_VLDL_CE	11:116623213:TA:T	11-115905204-117994246	L1	1	6.52504e-19	0.000118071	0.999882	intron_variant	BUD13
S_VLDL_CE	11:116662579:C:T	11-115905204-117994246	L2	0.0994015	1.38572e-18	2.94373e-19	0.0994015
S_VLDL_CE	11:116663707:G:A	11-115905204-117994246	L2	0.900599	1.37661e-18	2.94287e-19	0.900599	upstream_gene_variant	ZPR1
S_VLDL_CE	11:116782819:T:C	11-115905204-117994246	L3	0.749292	8.24322e-19	0.00126241	0.74803	intron_variant	SIK3
S_VLDL_CE	11:116783600:T:C	11-115905204-117994246	L3	0.250637	8.22096e-19	0.000410183	0.250227
S_VLDL_CE	11:116532548:T:C	11-115905204-117994246	L5	0.999999	1.06762e-18	0.0465022	0.953496	downstream_gene_variant	LINC02702
S_VLDL_CE	11:117192783:A:G	11-115905204-117994246	L6	1	2.33436e-18	0.730716	0.269284	intron_variant&non_coding_transcript_variant	AP000892.1
S_VLDL_CE	11:117245133:C:T	11-115905204-117994246	L7	0.999986	1.14564e-18	0.576256	0.42373	intron_variant	CEP164
S_VLDL_CE	11:116655600:G:A	11-115905204-117994246	L8	0.999909	2.33663e-18	0.225806	0.774103	missense_variant	ZPR1
S_VLDL_CE	11:116511522:C:T	11-115905204-117994246	L9	1	6.59635e-19	0.656512	0.343488	intron_variant&non_coding_transcript_variant	LINC02702
S_VLDL_CE	11:116549445:T:TGA	11-115905204-117994246	L10	1	1.39506e-18	0.736618	0.263382	intergenic_variant
S_VLDL_CE	15:58678720:T:C	15-57552703-60262357	L1	0.980711	5.20364e-17	8.16086e-18	0.980711	intron_variant	ALDH1A2
S_VLDL_CE	15:58723479:T:C	15-57552703-60262357	L2	0.0864541	5.20425e-17	2.95108e-12	0.0864541
S_VLDL_CE	15:58723939:G:A	15-57552703-60262357	L2	0.865671	5.20465e-17	2.04474e-11	0.865671	upstream_gene_variant	LIPC
S_VLDL_CE	15:58717428:T:C	15-57552703-60262357	L4	1	5.51747e-17	0.420307	0.579693	intron_variant	LIPC
S_VLDL_CE	15:58688478:A:C	15-57552703-60262357	L5	1	5.2878e-17	0.996951	0.250015	intron_variant	ALDH1A2
S_VLDL_CE	15:58690738:C:A	15-57552703-60262357	L6	1	5.49165e-17	0.418643	0.581357	intron_variant	ALDH1A2
S_VLDL_CE	15:58671834:T:C	15-57552703-60262357	L7	0.955981	5.39084e-17	0.00155683	0.954424	intron_variant	ALDH1A2
S_VLDL_CE	15:58686809:C:T	15-57552703-60262357	L8	0.999999	5.33435e-17	0.159763	0.840237	intron_variant	ALDH1A2
S_VLDL_CE	15:58687524:A:C	15-57552703-60262357	L10	1	5.28747e-17	1.28973e-07	1	intron_variant	ALDH1A2
S_VLDL_CE	16:56991363:C:T	16-56245677-57603644	L1	0.078594	4.93771e-15	9.07363e-16	0.078594
S_VLDL_CE	16:56994528:C:T	16-56245677-57603644	L1	0.915848	4.92059e-15	7.40005e-16	0.915848	upstream_gene_variant	CETP
S_VLDL_CE	16:57006590:C:T	16-56245677-57603644	L2	0.958988	5.48334e-15	0.576757	0.382231	intron_variant	CETP
S_VLDL_CE	16:57017662:G:A	16-56245677-57603644	L3	1	5.64197e-15	0.698202	0.301798	3_prime_UTR_variant	CETP
S_VLDL_CE	16:57006305:C:T	16-56245677-57603644	L4	1	4.6549e-15	0.734661	0.265353	intron_variant	CETP
S_VLDL_CE	16:57007610:G:A	16-56245677-57603644	L5	1	4.51554e-15	5.0302e-15	1	intron_variant	CETP
S_VLDL_CE	16:56929920:T:G	16-56245677-57603644	L7	1	4.90405e-15	0.712694	0.287306	intron_variant	SLC12A3
S_VLDL_CE	16:56985555:A:G	16-56245677-57603644	L8	1	5.84012e-15	0.61312	0.38688	regulatory_region_variant
S_VLDL_CE	16:56996158:T:C	16-56245677-57603644	L9	0.998387	4.51042e-15	9.19325e-06	0.998378	intron_variant	CETP
S_VLDL_CE	19:45412079:C:T	19-44706932-46316466	L1	1	5.30869e-74	0.614094	0.385906	missense_variant	APOE
S_VLDL_CE	19:45411941:T:C	19-44706932-46316466	L2	1	4.32524e-74	5.47423e-10	1	missense_variant	APOE
S_VLDL_CE	19:45436216:A:G	19-44706932-46316466	L3	0.931335	3.59982e-74	1.10898e-05	0.931324	downstream_gene_variant	APOC1P1
S_VLDL_CE	19:45436247:T:C	19-44706932-46316466	L3	0.0686651	3.58781e-74	6.71514e-07	0.0686645
S_VLDL_CE	19:45436657:G:A	19-44706932-46316466	L4	0.974721	6.72526e-74	0.538414	0.436307	downstream_gene_variant	APOC1P1
S_VLDL_CE	19:45326217:T:C	19-44706932-46316466	L5	1	3.76336e-74	0.99614	0.00385984	downstream_gene_variant	BCAM
S_VLDL_CE	19:45328380:C:A	19-44706932-46316466	L6	1	3.57981e-74	0.996462	0.00353954	downstream_gene_variant	BCAM
S_VLDL_CE	19:45327309:C:T	19-44706932-46316466	L7	1	3.72998e-74	0.996198	0.00380184	downstream_gene_variant	BCAM
S_VLDL_CE	19:45329344:T:C	19-44706932-46316466	L9	0.999962	3.57873e-74	0.996408	0.00355495	downstream_gene_variant	BCAM
S_VLDL_FC	1:55521109:G:A	1-54985098-56963994	L1	0.735631	1.55017e-10	0.0336195	0.702011	intron_variant	PCSK9
S_VLDL_FC	1:55521313:G:T	1-54985098-56963994	L1	0.264369	1.55017e-10	0.0117543	0.252615
S_VLDL_FC	1:55489542:C:T	1-54985098-56963994	L2	0.999271	1.55017e-10	0.152746	0.846524	intergenic_variant
S_VLDL_FC	1:55507882:C:T	1-54985098-56963994	L3	1	1.55017e-10	0.75	0.25	intron_variant	PCSK9
S_VLDL_FC	1:55673420:T:G	1-54985098-56963994	L4	0.999836	1.55017e-10	0.73675	0.263087	intron_variant	USP24
S_VLDL_FC	1:55483881:T:C	1-54985098-56963994	L6	1	1.55017e-10	0.338202	0.661798	downstream_gene_variant	BSND
S_VLDL_FC	1:55496039:T:C	1-54985098-56963994	L7	1	1.55017e-10	0.718655	0.281345	intergenic_variant
S_VLDL_FC	1:55498745:C:T	1-54985098-56963994	L8	1	1.55017e-10	0.71389	0.28611	intergenic_variant
S_VLDL_FC	1:55518198:C:A	1-54985098-56963994	L9	0.999971	1.55017e-10	0.744688	0.255283	intron_variant	PCSK9
S_VLDL_FC	2:21232195:G:A	2-20216422-22119109	L1	0.997057	3.35952e-21	0.0203427	0.976715	synonymous_variant	APOB
S_VLDL_FC	2:21223572:G:A	2-20216422-22119109	L3	0.176609	3.72069e-21	0.127127	0.0494821
S_VLDL_FC	2:21225753:C:T	2-20216422-22119109	L3	0.823318	3.68285e-21	0.577918	0.245401	missense_variant	APOB
S_VLDL_FC	2:21286057:T:C	2-20216422-22119109	L4	1	2.81761e-21	0.721894	0.278106	intergenic_variant
S_VLDL_FC	2:21237786:T:G	2-20216422-22119109	L5	1	2.45896e-21	0.00105942	0.998941	intron_variant	APOB
S_VLDL_FC	2:20371380:G:A	2-20216422-22119109	L7	0.978557	2.02886e-21	0.135675	0.842882	upstream_gene_variant	RNU6-961P
S_VLDL_FC	2:21215645:C:T	2-20216422-22119109	L8	0.164567	2.89936e-21	0.12159	0.0429768
S_VLDL_FC	2:21217230:A:G	2-20216422-22119109	L8	0.835431	3.30461e-21	0.521457	0.313974	downstream_gene_variant	AC115619.1
S_VLDL_FC	2:21244358:T:G	2-20216422-22119109	L9	1	2.19637e-21	0.272653	0.727347	intron_variant	APOB
S_VLDL_FC	2:27730940:T:C	2-26914639-28467260	L1	1	0.000205156	0.000205156	1	missense_variant&splice_region_variant	GCKR
S_VLDL_FC	2:27963674:A:ATG	2-26914639-28467260	L2	1	0.000205156	0.236	0.764	intergenic_variant
S_VLDL_FC	2:27852118:A:C	2-26914639-28467260	L4	0.999998	0.000205156	0.707499	0.292499	intron_variant	GPN1
S_VLDL_FC	2:27625005:G:T	2-26914639-28467260	L6	1	0.000205156	0.262127	0.737873	intron_variant	PPM1G
S_VLDL_FC	8:19830921:C:T	8-19019372-20470173	L1	1	2.54193e-06	2.11072e-07	1	regulatory_region_variant
S_VLDL_FC	8:19847259:C:T	8-19019372-20470173	L2	0.99966	3.09586e-06	0.674592	0.325067	intergenic_variant
S_VLDL_FC	8:19934043:A:G	8-19019372-20470173	L3	1	3.0338e-06	0.683498	0.316502	upstream_gene_variant	AC100802.1
S_VLDL_FC	8:19814289:T:C	8-19019372-20470173	L4	0.979938	3.58581e-06	0.120201	0.859737	downstream_gene_variant	LPL
S_VLDL_FC	8:19874024:CTG:C	8-19019372-20470173	L6	0.99078	3.20729e-06	0.581769	0.409011	regulatory_region_variant
S_VLDL_FC	8:19894504:T:C	8-19019372-20470173	L8	0.995861	2.14688e-06	8.87759e-05	0.995772	intergenic_variant
S_VLDL_FC	8:19844228:T:C	8-19019372-20470173	L9	1	3.11006e-06	0.665902	0.334098	intergenic_variant
S_VLDL_FC	8:126506694:G:A	8-125971274-127009051	L1	1	0.000110685	0.203928	0.796072	intron_variant&non_coding_transcript_variant	AC091114.1
S_VLDL_FC	8:126492927:A:C	8-125971274-127009051	L2	1	0.000110685	0.000110685	1	intron_variant&non_coding_transcript_variant	AC091114.1
S_VLDL_FC	8:126507098:G:A	8-125971274-127009051	L3	1	0.000110685	0.739186	0.260814	intron_variant&non_coding_transcript_variant	AC091114.1
S_VLDL_FC	9:136141870:C:T	9-135617048-136837740	L1	0.612669	8.57187e-05	4.24683e-05	0.612669	intron_variant&non_coding_transcript_variant	ABO
S_VLDL_FC	9:136149399:G:A	9-135617048-136837740	L1	0.327559	8.57187e-05	4.244e-05	0.327559
S_VLDL_FC	9:136149830:G:A	9-135617048-136837740	L1	0.047059	8.57187e-05	4.24176e-05	0.047059
S_VLDL_FC	11:116623213:TA:T	11-115905204-117994246	L1	1	1.08332e-11	0.000195235	0.999805	intron_variant	BUD13
S_VLDL_FC	11:116662579:C:T	11-115905204-117994246	L2	0.0952668	1.10378e-11	1.7935e-12	0.0952668
S_VLDL_FC	11:116663707:G:A	11-115905204-117994246	L2	0.904733	1.10387e-11	1.76578e-12	0.904733	upstream_gene_variant	ZPR1
S_VLDL_FC	11:116782819:T:C	11-115905204-117994246	L3	0.589471	1.17479e-11	0.00289664	0.586574	intron_variant	SIK3
S_VLDL_FC	11:116783600:T:C	11-115905204-117994246	L3	0.394048	1.17487e-11	0.00188327	0.392165
S_VLDL_FC	11:116532548:T:C	11-115905204-117994246	L4	0.999996	1.24513e-11	0.0165713	0.983425	downstream_gene_variant	LINC02702
S_VLDL_FC	11:116549445:T:TGA	11-115905204-117994246	L5	0.997908	1.26701e-11	0.736486	0.261422	intergenic_variant
S_VLDL_FC	11:116511522:C:T	11-115905204-117994246	L6	1	1.21095e-11	0.605486	0.394514	intron_variant&non_coding_transcript_variant	LINC02702
S_VLDL_FC	11:116655600:G:A	11-115905204-117994246	L7	0.997519	1.33446e-11	0.362018	0.635501	missense_variant	ZPR1
S_VLDL_FC	11:117245133:C:T	11-115905204-117994246	L8	0.999075	1.23245e-11	0.687137	0.311938	intron_variant	CEP164
S_VLDL_FC	11:117192783:A:G	11-115905204-117994246	L9	1	1.33412e-11	0.739297	0.260703	intron_variant&non_coding_transcript_variant	AP000892.1
S_VLDL_FC	12:111629389:C:A	12-109033265-114444048	L2	0.992377	0.678387	0.000244618	0.313989	intron_variant	CUX2
S_VLDL_FC	16:56990716:C:A	16-56245677-57603644	L1	0.0660027	3.77742e-08	3.44707e-08	0.0660027
S_VLDL_FC	16:56991363:C:T	16-56245677-57603644	L1	0.645552	3.77742e-08	3.07363e-08	0.645552	upstream_gene_variant	CETP
S_VLDL_FC	16:56994244:T:TA	16-56245677-57603644	L1	0.073667	3.77742e-08	3.46089e-08	0.073667
S_VLDL_FC	16:56994528:C:T	16-56245677-57603644	L1	0.179733	3.77742e-08	3.59037e-08	0.179733
S_VLDL_FC	16:57017662:G:A	16-56245677-57603644	L3	0.999952	3.77742e-08	0.739545	0.260406	3_prime_UTR_variant	CETP
S_VLDL_FC	16:57006305:C:T	16-56245677-57603644	L4	1	3.77742e-08	0.690508	0.311983	intron_variant	CETP
S_VLDL_FC	16:56997551:C:T	16-56245677-57603644	L5	0.997506	3.77742e-08	0.721651	0.275855	intron_variant	CETP
S_VLDL_FC	16:57007610:G:A	16-56245677-57603644	L7	0.997945	3.77742e-08	0.000153616	0.997791	intron_variant	CETP
S_VLDL_FC	16:56985555:A:G	16-56245677-57603644	L9	0.999389	3.77742e-08	0.7154	0.283989	regulatory_region_variant
S_VLDL_FC	16:56929920:T:G	16-56245677-57603644	L10	0.999306	3.77742e-08	0.74948	0.249826	intron_variant	SLC12A3
S_VLDL_FC	19:11190074:G:A	19-10716561-11864495	L1	0.988087	1.57897e-140	0.715518	0.272979	3_prime_UTR_variant	SMARCA4
S_VLDL_FC	19:11190873:C:T	19-10716561-11864495	L1	0.341954	1.57897e-140	0.247811	0.0941439
S_VLDL_FC	19:11224491:A:G	19-10716561-11864495	L2	1	2.99137e-137	0.000239721	0.99976	intron_variant	LDLR
S_VLDL_FC	19:11190534:G:A	19-10716561-11864495	L3	1	1.5791e-140	0.721769	0.278669	downstream_gene_variant	SMARCA4
S_VLDL_FC	19:11190074:G:A	19-10716561-11864495	L4	0.988087	1.57897e-140	0.715518	0.272979	3_prime_UTR_variant	SMARCA4
S_VLDL_FC	19:11198502:T:C	19-10716561-11864495	L9	1	1.57001e-140	0.731274	0.268726	upstream_gene_variant	LDLR
S_VLDL_FC	19:45412079:C:T	19-44706932-46316466	L1	1	3.88868e-68	6.01874e-09	1	missense_variant	APOE
S_VLDL_FC	19:45411941:T:C	19-44706932-46316466	L2	1	3.13338e-68	1.56976e-13	1	missense_variant	APOE
S_VLDL_FC	19:45436216:A:G	19-44706932-46316466	L3	0.9813	2.55863e-68	1.29535e-06	0.981299	downstream_gene_variant	APOC1P1
S_VLDL_FC	19:45435466:C:CT	19-44706932-46316466	L4	0.0502816	1.88593e-67	0.0107508	0.0395309
S_VLDL_FC	19:45436657:G:A	19-44706932-46316466	L4	0.949718	8.7013e-68	0.370452	0.579266	downstream_gene_variant	APOC1P1
S_VLDL_FC	19:45326217:T:C	19-44706932-46316466	L5	1	2.7358e-68	0.995951	0.00404934	downstream_gene_variant	BCAM
S_VLDL_FC	19:45328380:C:A	19-44706932-46316466	L6	1	2.48929e-68	0.996472	0.00352805	downstream_gene_variant	BCAM
S_VLDL_FC	19:45327309:C:T	19-44706932-46316466	L7	1	2.67683e-68	0.996082	0.00391811	downstream_gene_variant	BCAM
S_VLDL_FC	19:45329344:T:C	19-44706932-46316466	L9	0.999869	2.48859e-68	0.996344	0.00352487	downstream_gene_variant	BCAM
S_VLDL_TG	2:27730940:T:C	2-26914639-28467260	L1	1	1.77177e-05	6.13815e-06	1	missense_variant&splice_region_variant	GCKR
S_VLDL_TG	2:27963674:A:ATG	2-26914639-28467260	L2	1	2.01713e-05	0.239594	0.760406	intergenic_variant
S_VLDL_TG	2:27852118:A:C	2-26914639-28467260	L3	1	2.81369e-05	0.599079	0.400921	intron_variant	GPN1
S_VLDL_TG	2:27625005:G:T	2-26914639-28467260	L4	1	4.39495e-05	0.749994	0.464426	intron_variant	PPM1G
S_VLDL_TG	2:28423521:T:G	2-26914639-28467260	L6	1	2.43029e-05	0.74987	0.25013	intron_variant	BABAM2
S_VLDL_TG	2:26911509:A:C	2-26914639-28467260	L8	0.0203312	2.0833e-05	0.0152487	0.00508248
S_VLDL_TG	2:26912079:C:A	2-26914639-28467260	L8	0.0151955	2.07909e-05	0.0113969	0.00379861
S_VLDL_TG	2:26913930:A:G	2-26914639-28467260	L8	0.0118168	2.09341e-05	0.00886274	0.00295398
S_VLDL_TG	2:26914364:C:T	2-26914639-28467260	L8	0.0183335	2.08577e-05	0.0137504	0.00458308
S_VLDL_TG	2:26914787:G:A	2-26914639-28467260	L8	0.672784	1.86085e-05	0.50459	0.168194	upstream_gene_variant	KCNK3
S_VLDL_TG	2:26922855:G:A	2-26914639-28467260	L8	0.167673	1.93322e-05	0.125751	0.0419222
S_VLDL_TG	2:26923095:C:T	2-26914639-28467260	L8	0.00880748	2.02976e-05	0.0066056	0.00220182
S_VLDL_TG	2:26923568:T:C	2-26914639-28467260	L8	0.0136076	2.03146e-05	0.0102057	0.00340185
S_VLDL_TG	2:26929282:T:G	2-26914639-28467260	L8	0.0237159	2.03353e-05	0.017787	0.0059288
S_VLDL_TG	7:73022746:G:A	7-72309618-73559019	L1	0.327046	3.8554e-17	6.33476e-15	0.327046
S_VLDL_TG	7:73025975:A:G	7-72309618-73559019	L1	0.647026	3.84921e-17	8.01667e-15	0.647026	intron_variant	MLXIPL
S_VLDL_TG	7:72823777:A:G	7-72309618-73559019	L3	1	4.17175e-17	0.735637	0.264363	intergenic_variant
S_VLDL_TG	7:73106182:G:T	7-72309618-73559019	L5	1	3.65024e-17	0.996291	0.00370903	intron_variant	BUD23
S_VLDL_TG	7:73004315:C:T	7-72309618-73559019	L7	1	3.86774e-17	0.749952	0.250048	downstream_gene_variant	MLXIPL
S_VLDL_TG	7:73117765:G:A	7-72309618-73559019	L8	0.999921	3.81337e-17	0.717061	0.28286	intron_variant	STX1A
S_VLDL_TG	7:73063991:C:T	7-72309618-73559019	L9	1	4.19652e-17	0.739764	0.260236	intergenic_variant
S_VLDL_TG	7:73098456:G:A	7-72309618-73559019	L10	1	3.67295e-17	0.996204	0.00379594	intron_variant	BUD23
S_VLDL_TG	8:19819328:T:C	8-19019372-20470173	L1	0.857134	8.48526e-25	5.19894e-25	0.857134	intron_variant	LPL
S_VLDL_TG	8:19820433:T:C	8-19019372-20470173	L1	0.142865	8.47287e-25	4.37256e-25	0.142865
S_VLDL_TG	8:19834840:T:TA	8-19019372-20470173	L2	1	1.00108e-24	0.000394946	0.999605	regulatory_region_variant
S_VLDL_TG	8:19934043:A:G	8-19019372-20470173	L3	1	1.16757e-24	0.473785	0.526215	upstream_gene_variant	AC100802.1
S_VLDL_TG	8:19823192:T:C	8-19019372-20470173	L4	0.952268	1.35779e-24	0.114689	0.837579	3_prime_UTR_variant	LPL
S_VLDL_TG	8:19946438:G:A	8-19019372-20470173	L5	0.931077	2.01649e-24	0.395471	0.535606	intron_variant&non_coding_transcript_variant	AC100802.1
S_VLDL_TG	8:19951045:T:C	8-19019372-20470173	L5	0.0639552	2.02605e-24	0.0269448	0.0370104
S_VLDL_TG	8:19673973:T:C	8-19019372-20470173	L6	0.978123	1.02887e-24	0.73352	0.244603	upstream_gene_variant	INTS10
S_VLDL_TG	8:19931498:A:G	8-19019372-20470173	L7	0.99821	1.17775e-24	0.232992	0.765218	intergenic_variant
S_VLDL_TG	8:19874024:CTG:C	8-19019372-20470173	L8	0.999923	1.02496e-24	0.73066	0.269263	regulatory_region_variant
S_VLDL_TG	8:19844228:T:C	8-19019372-20470173	L9	1	1.00282e-24	0.750001	0.249999	intergenic_variant
S_VLDL_TG	8:19935226:T:C	8-19019372-20470173	L10	0.999141	1.04038e-24	0.71031	0.288831	upstream_gene_variant	AC100802.1
S_VLDL_TG	8:126506694:G:A	8-125971274-127009051	L1	1	9.01616e-13	0.0012789	0.998721	intron_variant&non_coding_transcript_variant	AC091114.1
S_VLDL_TG	8:126492927:A:C	8-125971274-127009051	L2	1	7.55427e-13	4.02706e-05	0.99996	intron_variant&non_coding_transcript_variant	AC091114.1
S_VLDL_TG	8:126501177:T:C	8-125971274-127009051	L3	1	7.68976e-13	0.99691	0.00309019	intron_variant&non_coding_transcript_variant	AC091114.1
S_VLDL_TG	8:126471274:G:A	8-125971274-127009051	L4	0.673848	7.63921e-13	0.0370949	0.636753	regulatory_region_variant
S_VLDL_TG	8:126472135:G:A	8-125971274-127009051	L4	0.325603	8.42472e-13	0.0161988	0.309404
S_VLDL_TG	8:126628841:A:G	8-125971274-127009051	L5	0.780357	1.07216e-12	0.165144	0.615213	intergenic_variant
S_VLDL_TG	8:126629328:T:G	8-125971274-127009051	L5	0.179554	1.13677e-12	0.176001	0.00355279
S_VLDL_TG	8:126568612:A:G	8-125971274-127009051	L7	1	8.20077e-13	0.719344	0.280656	regulatory_region_variant
S_VLDL_TG	8:126444922:TG:T	8-125971274-127009051	L8	0.999991	1.80728e-12	0.634692	0.365298	intron_variant	TRIB1
S_VLDL_TG	8:126618736:C:T	8-125971274-127009051	L9	0.61817	5.4068e-12	0.0174635	0.600707	regulatory_region_variant
S_VLDL_TG	8:126620703:G:A	8-125971274-127009051	L9	0.380974	8.59752e-13	0.100115	0.280859
S_VLDL_TG	8:126491011:T:TG	8-125971274-127009051	L10	1	8.64678e-13	0.696102	0.303898	intron_variant&non_coding_transcript_variant	AC091114.1
S_VLDL_TG	11:116623213:TA:T	11-115905204-117994246	L1	1	1.29665e-43	1.32647e-05	0.999987	intron_variant	BUD13
S_VLDL_TG	11:116662579:C:T	11-115905204-117994246	L2	0.208424	1.51813e-43	1.12701e-38	0.208424
S_VLDL_TG	11:116663707:G:A	11-115905204-117994246	L2	0.791576	1.53117e-43	9.70126e-39	0.791576	upstream_gene_variant	ZPR1
S_VLDL_TG	11:116718929:G:T	11-115905204-117994246	L3	1	2.7668e-43	3.46253e-05	0.999965	intron_variant	SIK3
S_VLDL_TG	11:116679155:G:A	11-115905204-117994246	L4	0.999985	2.25553e-43	3.77192e-06	0.999982	downstream_gene_variant	AP006216.2
S_VLDL_TG	11:117192783:A:G	11-115905204-117994246	L5	1	6.5792e-43	0.721768	0.278232	intron_variant&non_coding_transcript_variant	AP000892.1
S_VLDL_TG	11:117192701:A:C	11-115905204-117994246	L6	0.999585	6.57814e-43	0.722091	0.277493	intron_variant&non_coding_transcript_variant	AP000892.1
S_VLDL_TG	11:116789094:C:CT	11-115905204-117994246	L7	0.999388	3.86466e-43	0.633388	0.365999	intron_variant	SIK3
S_VLDL_TG	11:116549445:T:TGA	11-115905204-117994246	L8	1	2.42037e-43	0.746906	0.253094	intergenic_variant
S_VLDL_TG	11:116560524:T:C	11-115905204-117994246	L9	0.520344	1.50423e-43	0.000763681	0.51958	intergenic_variant
S_VLDL_TG	11:116560528:A:G	11-115905204-117994246	L9	0.103248	1.50423e-43	0.000151615	0.103096
S_VLDL_TG	11:116560529:A:G	11-115905204-117994246	L9	0.376409	1.50423e-43	0.000552471	0.375856
S_VLDL_TG	11:116522961:C:T	11-115905204-117994246	L10	0.999998	1.04124e-41	0.0402787	0.959719	intron_variant&non_coding_transcript_variant	LINC02702
S_VLDL_TG	19:11346155:G:A	19-10716561-11864495	L1	0.0305101	0.000129127	0.000129127	0.0305101
S_VLDL_TG	19:11347657:C:T	19-10716561-11864495	L1	0.0255314	0.000129127	0.000129127	0.0255313
S_VLDL_TG	19:11350488:C:T	19-10716561-11864495	L1	0.916092	0.000129127	0.000129127	0.916092	missense_variant	ANGPTL8
S_VLDL_TG	19:45412079:C:T	19-44706932-46316466	L1	1	5.20657e-08	1.49143e-08	1	missense_variant	APOE
S_VLDL_TG	19:45421877:A:G	19-44706932-46316466	L2	0.284934	4.87019e-08	4.26718e-08	0.284934
S_VLDL_TG	19:45425460:A:G	19-44706932-46316466	L2	0.706397	4.86783e-08	1.74586e-07	0.706397	upstream_gene_variant	APOC1P1
S_VLDL_TG	19:45436244:T:C	19-44706932-46316466	L3	1	4.98727e-08	8.19159e-05	0.999918	downstream_gene_variant	APOC1P1
S_VLDL_TG	19:45431453:G:A	19-44706932-46316466	L4	0.999001	5.18293e-08	0.48811	0.510891	intron_variant&non_coding_transcript_variant	APOC1P1
S_VLDL_TG	19:45421744:G:T	19-44706932-46316466	L5	0.345376	4.96293e-08	0.00188519	0.343491
S_VLDL_TG	19:45428459:C:T	19-44706932-46316466	L5	0.651403	4.96465e-08	0.00307797	0.648325	upstream_gene_variant	APOC1P1
S_VLDL_TG	19:45448036:T:C	19-44706932-46316466	L8	0.990704	4.99975e-08	0.675692	0.315012	upstream_gene_variant	APOC2
S_VLDL_TG	19:45379791:C:T	19-44706932-46316466	L9	0.988155	5.27106e-08	0.740704	0.24745	intron_variant	NECTIN2
S_VLDL_TG	19:46164672:T:C	19-44706932-46316466	L10	0.0582803	5.09958e-08	0.0437306	0.0145497
S_VLDL_TG	19:46165596:G:A	19-44706932-46316466	L10	0.109602	5.1157e-08	0.0812588	0.0283428
S_VLDL_TG	19:46166427:G:A	19-44706932-46316466	L10	0.119201	5.11595e-08	0.0883625	0.0308388
S_VLDL_TG	19:46167469:A:G	19-44706932-46316466	L10	0.692919	5.11377e-08	0.514622	0.178297	upstream_gene_variant	GIPR
XS_VLDL_P	1:55521109:G:A	1-54985098-56963994	L1	0.718342	2.75322e-10	0.000713537	0.717628	intron_variant	PCSK9
XS_VLDL_P	1:55521313:G:T	1-54985098-56963994	L1	0.281648	2.75324e-10	0.000260191	0.281388
XS_VLDL_P	1:55489542:C:T	1-54985098-56963994	L2	0.999685	2.75496e-10	0.454161	0.545525	intergenic_variant
XS_VLDL_P	1:55507882:C:T	1-54985098-56963994	L3	1	2.75508e-10	0.746872	0.253128	intron_variant	PCSK9
XS_VLDL_P	1:55673420:T:G	1-54985098-56963994	L4	0.990207	2.75561e-10	0.742653	0.247554	intron_variant	USP24
XS_VLDL_P	1:55483881:T:C	1-54985098-56963994	L6	1	2.75327e-10	0.147344	0.852656	downstream_gene_variant	BSND
XS_VLDL_P	1:55496039:T:C	1-54985098-56963994	L7	1	2.75492e-10	0.737048	0.262952	intergenic_variant
XS_VLDL_P	1:55498745:C:T	1-54985098-56963994	L8	1	2.75444e-10	0.726642	0.273358	intergenic_variant
XS_VLDL_P	2:21221399:T:G	2-20216422-22119109	L1	0.0655577	5.92941e-27	0.048222	0.0173357
XS_VLDL_P	2:21232195:G:A	2-20216422-22119109	L1	0.8822	5.95481e-27	0.642373	0.239827	synonymous_variant	APOB
XS_VLDL_P	2:21232804:G:A	2-20216422-22119109	L1	0.0522422	5.95414e-27	0.0380917	0.0141505
XS_VLDL_P	2:21286057:T:C	2-20216422-22119109	L2	1	5.67821e-27	0.633304	0.366696	intergenic_variant
XS_VLDL_P	2:21263900:G:A	2-20216422-22119109	L4	0.147214	5.58515e-27	0.0118565	0.135357
XS_VLDL_P	2:21267461:G:A	2-20216422-22119109	L4	0.852786	5.48465e-27	0.0640927	0.788694	upstream_gene_variant	APOB
XS_VLDL_P	2:21237786:T:G	2-20216422-22119109	L5	0.998486	4.99161e-27	5.37568e-06	0.99848	intron_variant	APOB
XS_VLDL_P	2:20371380:G:A	2-20216422-22119109	L6	0.997278	4.39825e-27	0.0828453	0.914432	upstream_gene_variant	RNU6-961P
XS_VLDL_P	2:21064789:A:G	2-20216422-22119109	L7	0.165002	5.97213e-27	0.116801	0.0482004
XS_VLDL_P	2:21074998:G:A	2-20216422-22119109	L7	0.792322	5.93868e-27	0.563742	0.22858	intergenic_variant
XS_VLDL_P	2:21413077:G:A	2-20216422-22119109	L9	1	4.51713e-27	0.707646	0.292354	intergenic_variant
XS_VLDL_P	2:21244358:T:G	2-20216422-22119109	L10	1	4.87702e-27	0.749993	0.250007	intron_variant	APOB
XS_VLDL_P	3:135932359:C:T	3-135298658-137000733	L1	0.964391	0.000203984	0.000203984	0.964391	intergenic_variant
XS_VLDL_P	5:74656539:T:C	5-74064190-75475912	L1	1	8.86517e-05	3.58098e-05	1	3_prime_UTR_variant	HMGCR
XS_VLDL_P	5:74623949:G:A	5-74064190-75475912	L2	0.999641	9.02717e-05	0.000739713	0.998901	intron_variant&non_coding_transcript_variant	AC008897.2
XS_VLDL_P	5:75003469:T:C	5-74064190-75475912	L4	1	9.41536e-05	0.746848	0.253152	downstream_gene_variant	RNU6-680P
XS_VLDL_P	8:19830921:C:T	8-19019372-20470173	L1	0.999984	7.9144e-05	5.46121e-05	0.999984	regulatory_region_variant
XS_VLDL_P	8:19934043:A:G	8-19019372-20470173	L3	1	8.07537e-05	0.504631	0.495369	upstream_gene_variant	AC100802.1
XS_VLDL_P	8:19894504:T:C	8-19019372-20470173	L8	0.99916	7.7549e-05	0.00231119	0.996848	intergenic_variant
XS_VLDL_P	8:126506694:G:A	8-125971274-127009051	L1	1	0.000100297	4.22677e-05	1	intron_variant&non_coding_transcript_variant	AC091114.1
XS_VLDL_P	8:126492927:A:C	8-125971274-127009051	L2	1	0.000100797	0.510492	0.489508	intron_variant&non_coding_transcript_variant	AC091114.1
XS_VLDL_P	8:126507098:G:A	8-125971274-127009051	L3	1	0.000102095	0.521697	0.478303	intron_variant&non_coding_transcript_variant	AC091114.1
XS_VLDL_P	8:126509051:A:G	8-125971274-127009051	L4	0.989672	9.91652e-05	7.95869e-05	0.989672	intron_variant&non_coding_transcript_variant	AC091114.1
XS_VLDL_P	8:126568612:A:G	8-125971274-127009051	L6	0.998351	0.000100707	0.632784	0.365567	regulatory_region_variant
XS_VLDL_P	9:136141870:C:T	9-135617048-136837740	L1	0.574863	9.6896e-05	9.68961e-05	0.574863	intron_variant&non_coding_transcript_variant	ABO
XS_VLDL_P	9:136149399:G:A	9-135617048-136837740	L1	0.315255	9.6896e-05	9.68961e-05	0.315255
XS_VLDL_P	9:136149830:G:A	9-135617048-136837740	L1	0.0715667	9.6896e-05	9.68961e-05	0.0715667
XS_VLDL_P	11:116623213:TA:T	11-115905204-117994246	L1	1	2.10676e-12	0.0423787	0.957621	intron_variant	BUD13
XS_VLDL_P	11:116662579:C:T	11-115905204-117994246	L2	0.18939	2.38173e-12	3.26118e-12	0.18939
XS_VLDL_P	11:116663707:G:A	11-115905204-117994246	L2	0.81061	2.38285e-12	3.31356e-12	0.81061	upstream_gene_variant	ZPR1
XS_VLDL_P	11:116718929:G:T	11-115905204-117994246	L3	0.99981	7.80907e-12	0.527791	0.472019	intron_variant	SIK3
XS_VLDL_P	11:116674818:A:G	11-115905204-117994246	L4	0.999361	1.983e-08	0.000220146	0.999141	intergenic_variant
XS_VLDL_P	11:116532548:T:C	11-115905204-117994246	L5	0.999817	5.32514e-12	0.732441	0.267376	downstream_gene_variant	LINC02702
XS_VLDL_P	11:116655600:G:A	11-115905204-117994246	L6	0.9674	8.37222e-12	0.341738	0.625662	missense_variant	ZPR1
XS_VLDL_P	11:116511522:C:T	11-115905204-117994246	L7	0.999999	3.5873e-12	0.74614	0.253859	intron_variant&non_coding_transcript_variant	LINC02702
XS_VLDL_P	11:117245133:C:T	11-115905204-117994246	L8	0.999804	3.36846e-12	0.630002	0.369803	intron_variant	CEP164
XS_VLDL_P	11:117192783:A:G	11-115905204-117994246	L9	1	8.33925e-12	0.749987	0.250013	intron_variant&non_coding_transcript_variant	AP000892.1
XS_VLDL_P	11:117082966:G:A	11-115905204-117994246	L10	0.99999	5.36114e-12	0.0183684	0.981622	intron_variant	PCSK7
XS_VLDL_P	15:58723939:G:A	15-57552703-60262357	L1	1	2.91624e-52	5.6324e-53	1	upstream_gene_variant	LIPC
XS_VLDL_P	15:58680178:T:C	15-57552703-60262357	L2	1	2.98094e-52	6.00896e-53	1	intron_variant	ALDH1A2
XS_VLDL_P	15:58574324:A:G	15-57552703-60262357	L3	0.57661	6.82021e-52	2.49371e-16	0.57661	upstream_gene_variant	ALDH1A2
XS_VLDL_P	15:58576226:C:T	15-57552703-60262357	L3	0.42339	6.61377e-52	2.40342e-16	0.42339
XS_VLDL_P	15:58717428:T:C	15-57552703-60262357	L4	1	2.88249e-52	1.63219e-05	0.999984	intron_variant	LIPC
XS_VLDL_P	15:58702941:T:C	15-57552703-60262357	L5	1	7.42956e-52	0.000758812	0.999241	5_prime_UTR_variant	LIPC
XS_VLDL_P	15:58833993:G:A	15-57552703-60262357	L6	1	3.27688e-52	1.22562e-14	1	missense_variant	LIPC
XS_VLDL_P	15:58628861:C:T	15-57552703-60262357	L7	1	1.39657e-50	0.0526414	0.947359	intron_variant	ALDH1A2
XS_VLDL_P	15:58671834:T:C	15-57552703-60262357	L8	1	3.38682e-52	0.0259788	0.974021	intron_variant	ALDH1A2
XS_VLDL_P	15:58702864:T:C	15-57552703-60262357	L9	1	4.25852e-52	2.10952e-11	1	5_prime_UTR_variant	LIPC
XS_VLDL_P	16:56991363:C:T	16-56245677-57603644	L1	0.608838	2.70787e-15	6.63209e-14	0.608838	upstream_gene_variant	CETP
XS_VLDL_P	16:56994244:T:TA	16-56245677-57603644	L1	0.0898094	2.70785e-15	2.80572e-14	0.0898094
XS_VLDL_P	16:56994528:C:T	16-56245677-57603644	L1	0.252804	2.70785e-15	7.90193e-14	0.252804
XS_VLDL_P	16:57006378:A:G	16-56245677-57603644	L2	0.0679143	2.71385e-15	0.0405071	0.0274073
XS_VLDL_P	16:57006590:C:T	16-56245677-57603644	L2	0.932086	2.70847e-15	0.684588	0.247498	intron_variant	CETP
XS_VLDL_P	16:57017662:G:A	16-56245677-57603644	L3	0.999983	2.70899e-15	0.74997	0.250013	3_prime_UTR_variant	CETP
XS_VLDL_P	16:56929920:T:G	16-56245677-57603644	L4	1	2.70767e-15	0.996691	0.0033087	intron_variant	SLC12A3
XS_VLDL_P	16:57007610:G:A	16-56245677-57603644	L5	0.999749	2.70642e-15	8.11096e-05	0.999668	intron_variant	CETP
XS_VLDL_P	16:57006305:C:T	16-56245677-57603644	L6	1	2.70777e-15	0.685627	0.314373	intron_variant	CETP
XS_VLDL_P	16:56997551:C:T	16-56245677-57603644	L7	0.995853	2.70648e-15	0.7468	0.249053	intron_variant	CETP
XS_VLDL_P	16:56985555:A:G	16-56245677-57603644	L8	1	2.70963e-15	0.745265	0.254735	regulatory_region_variant
XS_VLDL_P	19:11190074:G:A	19-10716561-11864495	L1	0.922899	7.99745e-122	0.657848	0.26505	3_prime_UTR_variant	SMARCA4
XS_VLDL_P	19:11190873:C:T	19-10716561-11864495	L1	0.414753	7.99745e-122	0.295851	0.118901
XS_VLDL_P	19:11224491:A:G	19-10716561-11864495	L2	0.999999	1.09916e-117	3.05382e-05	0.999968	intron_variant	LDLR
XS_VLDL_P	19:11190534:G:A	19-10716561-11864495	L3	1	7.99763e-122	0.711962	0.288544	downstream_gene_variant	SMARCA4
XS_VLDL_P	19:11198502:T:C	19-10716561-11864495	L9	1	7.94895e-122	0.736636	0.263364	upstream_gene_variant	LDLR
XS_VLDL_P	19:45412079:C:T	19-44706932-46316466	L1	1	1.11308e-24	5.38802e-06	0.999995	missense_variant	APOE
XS_VLDL_P	19:45421877:A:G	19-44706932-46316466	L2	0.274716	7.47479e-25	0.000837399	0.273879
XS_VLDL_P	19:45425175:T:G	19-44706932-46316466	L2	0.714313	7.48601e-25	0.00276209	0.711551	upstream_gene_variant	APOC1P1
XS_VLDL_P	19:45411941:T:C	19-44706932-46316466	L3	1	9.86024e-25	1.13385e-06	0.999999	missense_variant	APOE
XS_VLDL_P	19:45436216:A:G	19-44706932-46316466	L5	0.537064	8.38432e-25	0.00134829	0.535715	downstream_gene_variant	APOC1P1
XS_VLDL_P	19:45436247:T:C	19-44706932-46316466	L5	0.462936	8.39352e-25	0.000891887	0.462045
XS_VLDL_P	19:45327309:C:T	19-44706932-46316466	L6	1	8.63834e-25	0.99633	0.00367038	downstream_gene_variant	BCAM
XS_VLDL_P	19:45326217:T:C	19-44706932-46316466	L7	0.841962	8.70264e-25	0.625137	0.216825	downstream_gene_variant	BCAM
XS_VLDL_P	19:45326664:C:T	19-44706932-46316466	L7	0.158038	8.68225e-25	0.117472	0.0405652
XS_VLDL_P	19:45328380:C:A	19-44706932-46316466	L8	1	8.39874e-25	0.996517	0.00348981	downstream_gene_variant	BCAM
XS_VLDL_P	19:45329344:T:C	19-44706932-46316466	L9	0.99995	8.39915e-25	0.996466	0.00348439	downstream_gene_variant	BCAM
XS_VLDL_PL	1:55521109:G:A	1-54985098-56963994	L1	0.69558	1.56372e-12	0.00782336	0.687757	intron_variant	PCSK9
XS_VLDL_PL	1:55521313:G:T	1-54985098-56963994	L1	0.304277	1.56486e-12	0.00316588	0.301111
XS_VLDL_PL	1:55489542:C:T	1-54985098-56963994	L2	0.999432	1.6218e-12	0.550541	0.448892	intergenic_variant
XS_VLDL_PL	1:55507882:C:T	1-54985098-56963994	L3	1	1.62579e-12	0.749341	0.250659	intron_variant	PCSK9
XS_VLDL_PL	1:55673420:T:G	1-54985098-56963994	L4	0.976533	1.62757e-12	0.636991	0.339541	intron_variant	USP24
XS_VLDL_PL	1:55483881:T:C	1-54985098-56963994	L6	1	1.55953e-12	0.0593485	0.940651	downstream_gene_variant	BSND
XS_VLDL_PL	1:55496039:T:C	1-54985098-56963994	L7	1	1.62113e-12	0.731602	0.268398	intergenic_variant
XS_VLDL_PL	1:55498745:C:T	1-54985098-56963994	L8	1	1.59938e-12	0.748541	0.251459	intergenic_variant
XS_VLDL_PL	2:21221399:T:G	2-20216422-22119109	L1	0.0472196	1.81272e-26	0.0330442	0.0141754
XS_VLDL_PL	2:21232195:G:A	2-20216422-22119109	L1	0.936173	1.81394e-26	0.638274	0.297899	synonymous_variant	APOB
XS_VLDL_PL	2:21286057:T:C	2-20216422-22119109	L2	1	1.80654e-26	0.643499	0.356501	intergenic_variant
XS_VLDL_PL	2:21413077:G:A	2-20216422-22119109	L4	1	1.77116e-26	0.722142	0.277858	intergenic_variant
XS_VLDL_PL	2:21237786:T:G	2-20216422-22119109	L5	0.99992	1.78901e-26	0.000552601	0.999367	intron_variant	APOB
XS_VLDL_PL	2:20371380:G:A	2-20216422-22119109	L6	0.997513	1.77519e-26	0.182943	0.81457	upstream_gene_variant	RNU6-961P
XS_VLDL_PL	2:21064789:A:G	2-20216422-22119109	L7	0.209016	1.80483e-26	0.15627	0.0527467
XS_VLDL_PL	2:21074998:G:A	2-20216422-22119109	L7	0.747725	1.80443e-26	0.56055	0.187175	intergenic_variant
XS_VLDL_PL	2:21263900:G:A	2-20216422-22119109	L9	0.159667	1.80509e-26	0.017175	0.142492
XS_VLDL_PL	2:21267461:G:A	2-20216422-22119109	L9	0.840333	1.80269e-26	0.0866761	0.753657	upstream_gene_variant	APOB
XS_VLDL_PL	2:21244358:T:G	2-20216422-22119109	L10	1	1.79014e-26	0.415522	0.584478	intron_variant	APOB
XS_VLDL_PL	3:135932359:C:T	3-135298658-137000733	L1	0.994127	0.000203984	0.000203984	0.994127	intergenic_variant
XS_VLDL_PL	8:19830921:C:T	8-19019372-20470173	L1	1	6.53886e-05	3.63376e-05	1	regulatory_region_variant
XS_VLDL_PL	8:19934043:A:G	8-19019372-20470173	L3	1	6.91308e-05	0.738224	0.261776	upstream_gene_variant	AC100802.1
XS_VLDL_PL	8:19823192:T:C	8-19019372-20470173	L4	0.82519	6.99042e-05	0.24241	0.582781	3_prime_UTR_variant	LPL
XS_VLDL_PL	8:19828835:C:T	8-19019372-20470173	L4	0.169937	6.98983e-05	0.0525343	0.117402
XS_VLDL_PL	8:19671920:C:T	8-19019372-20470173	L6	0.18701	6.85887e-05	0.12686	0.0601495
XS_VLDL_PL	8:19673973:T:C	8-19019372-20470173	L6	0.812914	6.81937e-05	0.569744	0.24317	upstream_gene_variant	INTS10
XS_VLDL_PL	8:19844228:T:C	8-19019372-20470173	L7	1	6.79775e-05	0.703535	0.296465	intergenic_variant
XS_VLDL_PL	8:19946438:G:A	8-19019372-20470173	L9	0.68044	6.49496e-05	0.173055	0.507385	intron_variant&non_coding_transcript_variant	AC100802.1
XS_VLDL_PL	8:19950333:T:C	8-19019372-20470173	L9	0.0244029	6.54158e-05	0.00570035	0.0187022
XS_VLDL_PL	8:19950655:C:T	8-19019372-20470173	L9	0.0281192	6.6088e-05	0.0058125	0.0223062
XS_VLDL_PL	8:19951045:T:C	8-19019372-20470173	L9	0.159605	6.44932e-05	0.0463088	0.113296
XS_VLDL_PL	8:19953653:C:A	8-19019372-20470173	L9	0.0697797	7.05266e-05	0.00821765	0.0615612
XS_VLDL_PL	8:126506694:G:A	8-125971274-127009051	L1	1	0.000110685	0.000110685	0.999977	intron_variant&non_coding_transcript_variant	AC091114.1
XS_VLDL_PL	8:126492927:A:C	8-125971274-127009051	L2	1	0.000110685	0.0298893	0.970111	intron_variant&non_coding_transcript_variant	AC091114.1
XS_VLDL_PL	8:126507098:G:A	8-125971274-127009051	L3	1	0.000110685	0.57478	0.42522	intron_variant&non_coding_transcript_variant	AC091114.1
XS_VLDL_PL	8:126509051:A:G	8-125971274-127009051	L4	0.990935	0.000110685	0.000110685	0.990935	intron_variant&non_coding_transcript_variant	AC091114.1
XS_VLDL_PL	8:126568612:A:G	8-125971274-127009051	L6	0.999384	0.000110685	0.692252	0.307132	regulatory_region_variant
XS_VLDL_PL	11:116623213:TA:T	11-115905204-117994246	L1	1	3.50636e-12	0.00120117	0.998799	intron_variant	BUD13
XS_VLDL_PL	11:116662579:C:T	11-115905204-117994246	L2	0.135745	3.66952e-12	2.22343e-12	0.135745
XS_VLDL_PL	11:116663707:G:A	11-115905204-117994246	L2	0.864255	3.67025e-12	2.22161e-12	0.864255	upstream_gene_variant	ZPR1
XS_VLDL_PL	11:116782819:T:C	11-115905204-117994246	L3	0.887772	4.37215e-12	0.00856368	0.879208	intron_variant	SIK3
XS_VLDL_PL	11:116783600:T:C	11-115905204-117994246	L3	0.111873	4.37248e-12	0.00106539	0.110808
XS_VLDL_PL	11:116667545:C:T	11-115905204-117994246	L4	0.993892	7.1904e-12	0.469236	0.524656	upstream_gene_variant	APOA5
XS_VLDL_PL	11:116655600:G:A	11-115905204-117994246	L5	0.997579	8.177e-12	0.26216	0.735418	missense_variant	ZPR1
XS_VLDL_PL	11:116532548:T:C	11-115905204-117994246	L6	0.999882	6.37377e-12	0.417204	0.582678	downstream_gene_variant	LINC02702
XS_VLDL_PL	11:117192783:A:G	11-115905204-117994246	L8	1	8.17193e-12	0.741236	0.258764	intron_variant&non_coding_transcript_variant	AP000892.1
XS_VLDL_PL	11:117245133:C:T	11-115905204-117994246	L9	0.999516	9.80312e-12	0.505714	0.493803	intron_variant	CEP164
XS_VLDL_PL	11:117192701:A:C	11-115905204-117994246	L10	0.97547	8.17183e-12	0.723375	0.252095	intron_variant&non_coding_transcript_variant	AP000892.1
XS_VLDL_PL	15:58723939:G:A	15-57552703-60262357	L1	1	1.27591e-52	1.91698e-53	1	upstream_gene_variant	LIPC
XS_VLDL_PL	15:58680178:T:C	15-57552703-60262357	L2	1	1.27528e-52	2.07821e-53	1	intron_variant	ALDH1A2
XS_VLDL_PL	15:58573833:T:G	15-57552703-60262357	L3	0.979379	2.10774e-52	5.43745e-20	0.979379	upstream_gene_variant	ALDH1A2
XS_VLDL_PL	15:58717428:T:C	15-57552703-60262357	L4	1	1.26691e-52	5.97782e-06	0.999994	intron_variant	LIPC
XS_VLDL_PL	15:58700132:A:G	15-57552703-60262357	L5	0.999485	2.97904e-52	0.000210509	0.999274	upstream_gene_variant	LIPC
XS_VLDL_PL	15:58833993:G:A	15-57552703-60262357	L6	1	1.4451e-52	2.57626e-15	1	missense_variant	LIPC
XS_VLDL_PL	15:58688478:A:C	15-57552703-60262357	L7	1	1.33962e-52	1.03655e-22	1	intron_variant	ALDH1A2
XS_VLDL_PL	15:58678512:C:T	15-57552703-60262357	L8	1	1.49594e-52	7.22864e-28	1	intron_variant	ALDH1A2
XS_VLDL_PL	15:58628861:C:T	15-57552703-60262357	L10	1	1.13653e-51	0.234266	0.765734	intron_variant	ALDH1A2
XS_VLDL_PL	16:57006378:A:G	16-56245677-57603644	L2	0.061416	5.47591e-15	0.0401306	0.0212854
XS_VLDL_PL	16:57006590:C:T	16-56245677-57603644	L2	0.938584	5.4647e-15	0.69861	0.239974	intron_variant	CETP
XS_VLDL_PL	16:57017662:G:A	16-56245677-57603644	L3	0.999972	5.46602e-15	0.749882	0.25009	3_prime_UTR_variant	CETP
XS_VLDL_PL	16:56929920:T:G	16-56245677-57603644	L4	1	5.46364e-15	0.99658	0.00342022	intron_variant	SLC12A3
XS_VLDL_PL	16:57007610:G:A	16-56245677-57603644	L5	0.999681	5.46046e-15	1.01489e-06	0.99968	intron_variant	CETP
XS_VLDL_PL	16:57006305:C:T	16-56245677-57603644	L6	1	5.465e-15	0.61355	0.38645	intron_variant	CETP
XS_VLDL_PL	16:56985555:A:G	16-56245677-57603644	L8	1	5.46744e-15	0.742461	0.257539	regulatory_region_variant
XS_VLDL_PL	16:56997551:C:T	16-56245677-57603644	L9	0.990723	5.46065e-15	0.743042	0.247681	intron_variant	CETP
XS_VLDL_PL	19:11190074:G:A	19-10716561-11864495	L1	0.942185	1.48212e-102	0.676472	0.265713	3_prime_UTR_variant	SMARCA4
XS_VLDL_PL	19:11190873:C:T	19-10716561-11864495	L1	0.406603	1.48212e-102	0.291847	0.114756
XS_VLDL_PL	19:11224491:A:G	19-10716561-11864495	L2	0.99999	2.23773e-99	0.000305572	0.999684	intron_variant	LDLR
XS_VLDL_PL	19:11190534:G:A	19-10716561-11864495	L3	1	1.48214e-102	0.718154	0.282553	downstream_gene_variant	SMARCA4
XS_VLDL_PL	19:11198502:T:C	19-10716561-11864495	L9	1	1.47427e-102	0.739619	0.260381	upstream_gene_variant	LDLR
XS_VLDL_PL	19:45421877:A:G	19-44706932-46316466	L1	0.891998	2.56629e-33	0.00391827	0.888079	intron_variant	APOC1
XS_VLDL_PL	19:45425175:T:G	19-44706932-46316466	L1	0.105027	2.56773e-33	0.000545173	0.104481
XS_VLDL_PL	19:45412079:C:T	19-44706932-46316466	L2	1	2.66451e-33	0.74929	0.25071	missense_variant	APOE
XS_VLDL_PL	19:45411941:T:C	19-44706932-46316466	L3	1	2.64152e-33	0.000105907	0.999894	missense_variant	APOE
XS_VLDL_PL	19:45436216:A:G	19-44706932-46316466	L4	0.57586	2.6023e-33	0.000169685	0.57569	downstream_gene_variant	APOC1P1
XS_VLDL_PL	19:45436247:T:C	19-44706932-46316466	L4	0.42414	2.60237e-33	9.53216e-05	0.424045
XS_VLDL_PL	19:45328380:C:A	19-44706932-46316466	L5	1	2.608e-33	0.996448	0.256573	downstream_gene_variant	BCAM
XS_VLDL_PL	19:45329344:T:C	19-44706932-46316466	L6	0.999951	2.6084e-33	0.99639	0.00356179	downstream_gene_variant	BCAM
XS_VLDL_PL	19:45327309:C:T	19-44706932-46316466	L7	1	2.61601e-33	0.74992	0.25008	downstream_gene_variant	BCAM
XS_VLDL_CE	1:55521109:G:A	1-54985098-56963994	L1	0.479025	5.92336e-12	1.41107e-06	0.479023
XS_VLDL_CE	1:55521313:G:T	1-54985098-56963994	L1	0.520975	5.95173e-12	1.44701e-06	0.520974	intron_variant	PCSK9
XS_VLDL_CE	1:55489542:C:T	1-54985098-56963994	L2	0.999173	7.35679e-12	0.00129785	0.997875	intergenic_variant
XS_VLDL_CE	1:55507882:C:T	1-54985098-56963994	L3	1	9.49836e-12	0.738627	0.261373	intron_variant	PCSK9
XS_VLDL_CE	1:55673420:T:G	1-54985098-56963994	L4	0.999994	9.86863e-12	0.45412	0.545873	intron_variant	USP24
XS_VLDL_CE	1:55483881:T:C	1-54985098-56963994	L6	1	6.57981e-12	0.28888	0.71112	downstream_gene_variant	BSND
XS_VLDL_CE	1:55496039:T:C	1-54985098-56963994	L7	1	8.70355e-12	0.749281	0.250719	intergenic_variant
XS_VLDL_CE	1:55498745:C:T	1-54985098-56963994	L8	1	8.84247e-12	0.538613	0.461387	intergenic_variant
XS_VLDL_CE	1:55518198:C:A	1-54985098-56963994	L9	0.999996	9.83928e-12	0.717634	0.282363	intron_variant	PCSK9
XS_VLDL_CE	2:21315664:C:T	2-20216422-22119109	L1	1	3.66638e-21	0.679031	0.320969	downstream_gene_variant	AC010872.2
XS_VLDL_CE	2:21267461:G:A	2-20216422-22119109	L2	0.971189	3.69272e-21	3.76683e-06	0.971185	upstream_gene_variant	APOB
XS_VLDL_CE	2:20371380:G:A	2-20216422-22119109	L4	0.993299	2.96034e-21	0.0281179	0.965181	upstream_gene_variant	RNU6-961P
XS_VLDL_CE	2:21396092:G:GAA	2-20216422-22119109	L5	1	3.068e-21	0.750056	0.249944	intergenic_variant
XS_VLDL_CE	2:21244358:T:G	2-20216422-22119109	L7	0.999802	2.90783e-21	0.060796	0.939006	intron_variant	APOB
XS_VLDL_CE	2:21413077:G:A	2-20216422-22119109	L8	0.99999	3.28494e-21	0.662116	0.337874	intergenic_variant
XS_VLDL_CE	2:21064789:A:G	2-20216422-22119109	L9	0.0558461	4.14761e-21	0.0385709	0.0172752
XS_VLDL_CE	2:21074998:G:A	2-20216422-22119109	L9	0.924097	4.02094e-21	0.655665	0.268432	intergenic_variant
XS_VLDL_CE	2:21265141:C:A	2-20216422-22119109	L10	1	3.69072e-21	0.749971	0.250029	intron_variant	APOB
XS_VLDL_CE	5:74656539:T:C	5-74064190-75475912	L1	0.99787	9.18112e-05	3.54443e-05	0.99787	3_prime_UTR_variant	HMGCR
XS_VLDL_CE	5:74623949:G:A	5-74064190-75475912	L2	0.934719	9.24226e-05	0.00252438	0.932194	intron_variant&non_coding_transcript_variant	AC008897.2
XS_VLDL_CE	5:74656551:AAAATGGATTTTTAAATT:A	5-74064190-75475912	L2	0.00274957	9.35144e-05	6.54685e-05	0.002741
XS_VLDL_CE	5:74747202:T:C	5-74064190-75475912	L2	0.00304727	9.34937e-05	6.67915e-05	0.00303716
XS_VLDL_CE	5:74786758:T:G	5-74064190-75475912	L2	0.00289831	9.35179e-05	6.61564e-05	0.00288902
XS_VLDL_CE	5:74913912:C:T	5-74064190-75475912	L2	0.003507	9.39969e-05	6.49722e-05	0.00350043
XS_VLDL_CE	5:74923201:C:T	5-74064190-75475912	L2	0.00311562	9.44095e-05	6.52991e-05	0.00310856
XS_VLDL_CE	5:75003469:T:C	5-74064190-75475912	L4	1	9.36786e-05	0.988154	0.0118458	downstream_gene_variant	RNU6-680P
XS_VLDL_CE	5:74992090:C:A	5-74064190-75475912	L6	1	9.36774e-05	0.988259	0.0117412	upstream_gene_variant	POC5
XS_VLDL_CE	9:136141870:C:T	9-135617048-136837740	L1	0.291246	7.39499e-05	9.64559e-05	0.291246
XS_VLDL_CE	9:136149399:G:A	9-135617048-136837740	L1	0.588478	7.39259e-05	9.64559e-05	0.588478	intron_variant&non_coding_transcript_variant	ABO
XS_VLDL_CE	9:136149830:G:A	9-135617048-136837740	L1	0.0985848	7.39587e-05	9.64559e-05	0.0985848
XS_VLDL_CE	9:136177993:G:A	9-135617048-136837740	L2	0.789375	8.26634e-05	0.287183	0.502192	non_coding_transcript_exon_variant	AL772161.2
XS_VLDL_CE	9:136178951:C:T	9-135617048-136837740	L2	0.0681845	7.78455e-05	0.0312463	0.0369378
XS_VLDL_CE	9:136179347:C:T	9-135617048-136837740	L2	0.0738416	7.53058e-05	0.037896	0.0359454
XS_VLDL_CE	9:136180012:G:A	9-135617048-136837740	L2	0.030151	7.42355e-05	0.0161024	0.0140484
XS_VLDL_CE	11:61588305:A:G	11-60804473-62437171	L1	0.91669	0.000126424	7.53219e-05	0.91669	intron_variant	FADS2
XS_VLDL_CE	11:61592362:A:G	11-60804473-62437171	L1	0.0827821	0.000126385	7.60068e-05	0.0827821
XS_VLDL_CE	11:116623213:TA:T	11-115905204-117994246	L1	1	7.43958e-05	4.40179e-05	0.999998	intron_variant	BUD13
XS_VLDL_CE	15:58692681:C:T	15-57552703-60262357	L1	1	1.24542e-109	0.74408	0.25592	intron_variant	ALDH1A2
XS_VLDL_CE	15:58723939:G:A	15-57552703-60262357	L2	0.999998	2.14538e-110	4.50567e-111	0.999998	upstream_gene_variant	LIPC
XS_VLDL_CE	15:58573833:T:G	15-57552703-60262357	L3	0.985548	3.27449e-110	4.39971e-12	0.985548	upstream_gene_variant	ALDH1A2
XS_VLDL_CE	15:58717428:T:C	15-57552703-60262357	L4	1	2.00922e-110	0.00325852	0.996741	intron_variant	LIPC
XS_VLDL_CE	15:58688478:A:C	15-57552703-60262357	L5	1	2.29801e-110	8.13753e-14	1	intron_variant	ALDH1A2
XS_VLDL_CE	15:58687603:T:C	15-57552703-60262357	L6	1	1.61074e-108	6.94635e-84	1	intron_variant	ALDH1A2
XS_VLDL_CE	15:58682783:C:A	15-57552703-60262357	L7	1	2.0682e-110	7.4223e-43	1	intron_variant	ALDH1A2
XS_VLDL_CE	15:58691869:G:A	15-57552703-60262357	L8	1	1.99368e-109	3.32057e-25	1	intron_variant	ALDH1A2
XS_VLDL_CE	15:58671834:T:C	15-57552703-60262357	L9	1	4.7913e-104	9.50461e-07	0.999999	intron_variant	ALDH1A2
XS_VLDL_CE	15:58687524:A:C	15-57552703-60262357	L10	1	2.28489e-110	3.6549e-40	1	intron_variant	ALDH1A2
XS_VLDL_CE	16:56990716:C:A	16-56245677-57603644	L1	0.179623	3.96158e-05	1.01001e-05	0.179623
XS_VLDL_CE	16:56991363:C:T	16-56245677-57603644	L1	0.685444	3.96147e-05	1.00902e-05	0.685444	upstream_gene_variant	CETP
XS_VLDL_CE	16:56994244:T:TA	16-56245677-57603644	L1	0.0495827	3.96132e-05	1.01037e-05	0.0495827
XS_VLDL_CE	16:56994528:C:T	16-56245677-57603644	L1	0.0648844	3.96132e-05	1.01141e-05	0.0648844
XS_VLDL_CE	16:57006378:A:G	16-56245677-57603644	L2	0.135389	3.99355e-05	0.0522227	0.0831664
XS_VLDL_CE	16:57006590:C:T	16-56245677-57603644	L2	0.864602	3.96375e-05	0.636383	0.228219	intron_variant	CETP
XS_VLDL_CE	16:57017662:G:A	16-56245677-57603644	L3	0.997741	3.96728e-05	0.722601	0.27514	3_prime_UTR_variant	CETP
XS_VLDL_CE	16:56929920:T:G	16-56245677-57603644	L4	1	3.95843e-05	0.996923	0.00307745	intron_variant	SLC12A3
XS_VLDL_CE	16:57006305:C:T	16-56245677-57603644	L5	1	3.95571e-05	0.748183	0.251817	intron_variant	CETP
XS_VLDL_CE	16:57007610:G:A	16-56245677-57603644	L6	0.997562	3.95574e-05	0.046663	0.950899	intron_variant	CETP
XS_VLDL_CE	16:56985555:A:G	16-56245677-57603644	L8	1	3.96877e-05	0.745568	0.254432	regulatory_region_variant
XS_VLDL_CE	16:72079657:C:T	16-68937374-73388787	L1	0.999998	0.000141963	0.000117835	0.999994	intron_variant	TXNL4B
XS_VLDL_CE	16:72217113:T:G	16-68937374-73388787	L2	1	0.000142049	0.598781	0.401219	regulatory_region_variant
XS_VLDL_CE	16:72097827:C:T	16-68937374-73388787	L3	0.685535	0.000141963	0.0175256	0.668009	downstream_gene_variant	HP
XS_VLDL_CE	16:72108093:G:A	16-68937374-73388787	L3	0.314465	0.000141963	0.00916377	0.305301
XS_VLDL_CE	16:72177975:G:T	16-68937374-73388787	L5	0.71881	0.000141963	0.537115	0.181691	intron_variant	PMFBP1
XS_VLDL_CE	16:72205671:T:C	16-68937374-73388787	L5	0.264097	0.000141963	0.196856	0.0672378
XS_VLDL_CE	18:47158234:C:T	18-46568878-47706142	L1	0.05633	1.35928e-10	0.00163992	0.05469
XS_VLDL_CE	18:47167214:T:C	18-46568878-47706142	L1	0.943151	1.35266e-10	0.0283992	0.914752	regulatory_region_variant
XS_VLDL_CE	18:46633032:C:T	18-46568878-47706142	L2	1	1.53627e-10	0.586593	0.413407	intron_variant	DYM
XS_VLDL_CE	18:47179383:C:T	18-46568878-47706142	L5	1	1.28497e-10	0.747662	0.252337	downstream_gene_variant	SMUG1P1
XS_VLDL_CE	18:47148886:T:C	18-46568878-47706142	L8	0.999999	1.33528e-10	0.746323	0.253676	regulatory_region_variant
XS_VLDL_CE	19:11190074:G:A	19-10716561-11864495	L1	0.988148	8.86155e-146	0.68423	0.303918	3_prime_UTR_variant	SMARCA4
XS_VLDL_CE	19:11224491:A:G	19-10716561-11864495	L2	1	5.33458e-146	1.06048e-07	1	intron_variant	LDLR
XS_VLDL_CE	19:11180047:T:C	19-10716561-11864495	L3	0.999695	8.64456e-146	0.598723	0.400971	downstream_gene_variant	SMARCA4
XS_VLDL_CE	19:11198502:T:C	19-10716561-11864495	L4	1	8.85353e-146	0.708198	0.291802	upstream_gene_variant	LDLR
XS_VLDL_CE	19:11190534:G:A	19-10716561-11864495	L6	1	8.86165e-146	0.692039	0.308263	downstream_gene_variant	SMARCA4
XS_VLDL_CE	19:45412079:C:T	19-44706932-46316466	L1	1	2.49068e-73	3.12716e-50	1	missense_variant	APOE
XS_VLDL_CE	19:45421877:A:G	19-44706932-46316466	L2	0.215052	1.0956e-71	0.00388831	0.211164
XS_VLDL_CE	19:45425175:T:G	19-44706932-46316466	L2	0.76377	7.99455e-72	0.0193286	0.744441	upstream_gene_variant	APOC1P1
XS_VLDL_CE	19:45411941:T:C	19-44706932-46316466	L3	1	2.95746e-73	3.44502e-06	0.999997	missense_variant	APOE
XS_VLDL_CE	19:45328380:C:A	19-44706932-46316466	L4	1	3.28724e-73	0.994271	0.00573041	downstream_gene_variant	BCAM
XS_VLDL_CE	19:45436216:A:G	19-44706932-46316466	L5	0.763432	1.54795e-73	0.0193713	0.744061	downstream_gene_variant	APOC1P1
XS_VLDL_CE	19:45436247:T:C	19-44706932-46316466	L5	0.236568	1.62812e-73	0.00477411	0.231794
XS_VLDL_CE	19:45327309:C:T	19-44706932-46316466	L6	1	2.94412e-73	0.994855	0.00514533	downstream_gene_variant	BCAM
XS_VLDL_CE	19:45329344:T:C	19-44706932-46316466	L8	1	3.2402e-73	0.994319	0.00568071	downstream_gene_variant	BCAM
XS_VLDL_CE	19:45329214:T:G	19-44706932-46316466	L10	1	3.23432e-73	0.994336	0.00566395	downstream_gene_variant	BCAM
XS_VLDL_CE	20:44547970:C:T	20-43586584-45353039	L1	0.953521	5.54734e-16	0.0012041	0.952317	intergenic_variant
XS_VLDL_CE	20:44786106:A:G	20-43586584-45353039	L3	1	2.10964e-14	0.7189	0.2811	regulatory_region_variant
XS_VLDL_CE	20:44787478:C:T	20-43586584-45353039	L5	1	1.87949e-15	0.648994	0.351006	intergenic_variant
XS_VLDL_CE	20:44784961:CGTTT:C	20-43586584-45353039	L6	1	5.14197e-16	0.99579	0.00424162	intergenic_variant
XS_VLDL_CE	20:44609595:G:T	20-43586584-45353039	L7	1	8.33562e-16	0.00161172	0.998388	upstream_gene_variant	FTLP1
XS_VLDL_CE	20:44785233:T:C	20-43586584-45353039	L8	1	2.19634e-14	0.610782	0.389218	intergenic_variant
XS_VLDL_CE	20:44778580:C:T	20-43586584-45353039	L9	0.999921	2.2885e-15	0.699774	0.300147	intergenic_variant
XS_VLDL_FC	1:55521109:G:A	1-54985098-56963994	L1	0.610079	6.66538e-10	0.000748268	0.60933	intron_variant	PCSK9
XS_VLDL_FC	1:55521313:G:T	1-54985098-56963994	L1	0.389921	6.66538e-10	0.000451251	0.38947
XS_VLDL_FC	1:55489542:C:T	1-54985098-56963994	L2	0.99488	6.66538e-10	0.256553	0.738327	intergenic_variant
XS_VLDL_FC	1:55507882:C:T	1-54985098-56963994	L3	1	6.66538e-10	0.75	0.25	intron_variant	PCSK9
XS_VLDL_FC	1:55673420:T:G	1-54985098-56963994	L4	0.999937	6.66538e-10	0.641355	0.358582	intron_variant	USP24
XS_VLDL_FC	1:55483881:T:C	1-54985098-56963994	L6	1	6.66538e-10	0.0358297	0.96417	downstream_gene_variant	BSND
XS_VLDL_FC	1:55496039:T:C	1-54985098-56963994	L7	1	6.66538e-10	0.745449	0.254551	intergenic_variant
XS_VLDL_FC	1:55498745:C:T	1-54985098-56963994	L8	1	6.66538e-10	0.71121	0.28879	intergenic_variant
XS_VLDL_FC	1:55518198:C:A	1-54985098-56963994	L9	0.998367	6.66538e-10	0.73919	0.259177	intron_variant	PCSK9
XS_VLDL_FC	2:21221399:T:G	2-20216422-22119109	L1	0.0513912	1.50623e-25	0.0385348	0.0128564
XS_VLDL_FC	2:21232195:G:A	2-20216422-22119109	L1	0.912252	1.50627e-25	0.682747	0.229505	synonymous_variant	APOB
XS_VLDL_FC	2:21286057:T:C	2-20216422-22119109	L2	1	1.46186e-25	0.609919	0.390081	intergenic_variant
XS_VLDL_FC	2:21263900:G:A	2-20216422-22119109	L4	0.145261	1.4199e-25	0.00880461	0.136456
XS_VLDL_FC	2:21267461:G:A	2-20216422-22119109	L4	0.854739	1.39671e-25	0.0457161	0.809023	upstream_gene_variant	APOB
XS_VLDL_FC	2:21237786:T:G	2-20216422-22119109	L5	0.999054	1.27536e-25	3.34393e-05	0.999021	intron_variant	APOB
XS_VLDL_FC	2:20371380:G:A	2-20216422-22119109	L6	0.996596	1.12771e-25	0.0918903	0.904706	upstream_gene_variant	RNU6-961P
XS_VLDL_FC	2:21064789:A:G	2-20216422-22119109	L7	0.162685	1.51842e-25	0.115566	0.0471195
XS_VLDL_FC	2:21074998:G:A	2-20216422-22119109	L7	0.779125	1.51154e-25	0.55579	0.223334	intergenic_variant
XS_VLDL_FC	2:21080631:G:A	2-20216422-22119109	L7	0.0399934	1.71077e-25	0.0242971	0.0156963
XS_VLDL_FC	2:21244358:T:G	2-20216422-22119109	L9	1	1.20911e-25	0.329139	0.670861	intron_variant	APOB
XS_VLDL_FC	2:21413077:G:A	2-20216422-22119109	L10	0.999999	1.12866e-25	0.726067	0.273932	intergenic_variant
XS_VLDL_FC	3:135932359:C:T	3-135298658-137000733	L1	0.978327	0.000203984	0.000203984	0.978327	intergenic_variant
XS_VLDL_FC	5:74656539:T:C	5-74064190-75475912	L1	0.999998	0.000107411	0.000107411	0.999998	3_prime_UTR_variant	HMGCR
XS_VLDL_FC	5:74623949:G:A	5-74064190-75475912	L2	0.998208	0.000107411	0.000347805	0.99786	intron_variant&non_coding_transcript_variant	AC008897.2
XS_VLDL_FC	5:75003469:T:C	5-74064190-75475912	L4	1	0.000107411	0.749978	0.250022	downstream_gene_variant	RNU6-680P
XS_VLDL_FC	8:19830921:C:T	8-19019372-20470173	L1	0.998736	7.77229e-05	6.02922e-05	0.998736	regulatory_region_variant
XS_VLDL_FC	8:19934043:A:G	8-19019372-20470173	L3	1	8.05564e-05	0.690095	0.309905	upstream_gene_variant	AC100802.1
XS_VLDL_FC	8:126506694:G:A	8-125971274-127009051	L1	1	8.87443e-05	3.02353e-05	0.999996	intron_variant&non_coding_transcript_variant	AC091114.1
XS_VLDL_FC	8:126492927:A:C	8-125971274-127009051	L2	1	8.83841e-05	0.126619	0.873381	intron_variant&non_coding_transcript_variant	AC091114.1
XS_VLDL_FC	8:126507098:G:A	8-125971274-127009051	L3	1	8.96139e-05	0.563323	0.436677	intron_variant&non_coding_transcript_variant	AC091114.1
XS_VLDL_FC	8:126509051:A:G	8-125971274-127009051	L4	0.974597	8.81851e-05	6.27875e-05	0.974597	intron_variant&non_coding_transcript_variant	AC091114.1
XS_VLDL_FC	8:126568612:A:G	8-125971274-127009051	L6	0.974671	8.87821e-05	0.665484	0.309187	regulatory_region_variant
XS_VLDL_FC	9:136141870:C:T	9-135617048-136837740	L1	0.572955	7.69085e-05	9.65425e-05	0.572955	intron_variant&non_coding_transcript_variant	ABO
XS_VLDL_FC	9:136149399:G:A	9-135617048-136837740	L1	0.324502	7.68575e-05	9.65425e-05	0.324502
XS_VLDL_FC	9:136149830:G:A	9-135617048-136837740	L1	0.0651152	7.68849e-05	9.65425e-05	0.0651152
XS_VLDL_FC	11:116623213:TA:T	11-115905204-117994246	L1	1	3.44543e-08	0.00421539	0.995785	intron_variant	BUD13
XS_VLDL_FC	11:116662579:C:T	11-115905204-117994246	L2	0.151365	3.6393e-08	3.61658e-08	0.151365
XS_VLDL_FC	11:116663707:G:A	11-115905204-117994246	L2	0.848635	3.63999e-08	3.61142e-08	0.848635	upstream_gene_variant	ZPR1
XS_VLDL_FC	11:116782819:T:C	11-115905204-117994246	L3	0.862763	4.79143e-08	0.105597	0.757166	intron_variant	SIK3
XS_VLDL_FC	11:116783600:T:C	11-115905204-117994246	L3	0.136719	4.79691e-08	0.0166124	0.120106
XS_VLDL_FC	11:116532548:T:C	11-115905204-117994246	L5	0.999473	7.7993e-08	0.662884	0.33659	downstream_gene_variant	LINC02702
XS_VLDL_FC	11:116655600:G:A	11-115905204-117994246	L6	0.952765	5.61224e-07	0.598407	0.354357	missense_variant	ZPR1
XS_VLDL_FC	11:116511522:C:T	11-115905204-117994246	L7	0.999796	4.60329e-08	0.676216	0.323581	intron_variant&non_coding_transcript_variant	LINC02702
XS_VLDL_FC	11:117245133:C:T	11-115905204-117994246	L8	0.999396	6.30118e-08	0.61834	0.381056	intron_variant	CEP164
XS_VLDL_FC	11:117192783:A:G	11-115905204-117994246	L9	1	4.68316e-07	0.730851	0.269149	intron_variant&non_coding_transcript_variant	AP000892.1
XS_VLDL_FC	11:117192528:A:G	11-115905204-117994246	L10	0.114131	4.67262e-07	0.0834901	0.0306407
XS_VLDL_FC	11:117192701:A:C	11-115905204-117994246	L10	0.885869	4.67712e-07	0.647849	0.23802	intron_variant&non_coding_transcript_variant	AP000892.1
XS_VLDL_FC	15:58723939:G:A	15-57552703-60262357	L1	1	6.38017e-48	1.31348e-48	1	upstream_gene_variant	LIPC
XS_VLDL_FC	15:58680178:T:C	15-57552703-60262357	L2	1	6.54422e-48	1.3775e-48	1	intron_variant	ALDH1A2
XS_VLDL_FC	15:58574324:A:G	15-57552703-60262357	L3	0.603115	1.55693e-47	8.64467e-16	0.603115	upstream_gene_variant	ALDH1A2
XS_VLDL_FC	15:58576226:C:T	15-57552703-60262357	L3	0.396884	1.50605e-47	7.51216e-16	0.396884
XS_VLDL_FC	15:58717428:T:C	15-57552703-60262357	L4	1	6.31113e-48	5.60531e-05	0.999944	intron_variant	LIPC
XS_VLDL_FC	15:58702941:T:C	15-57552703-60262357	L5	1	1.63755e-47	0.000541068	0.999459	5_prime_UTR_variant	LIPC
XS_VLDL_FC	15:58833993:G:A	15-57552703-60262357	L6	1	7.16856e-48	1.86392e-13	1	missense_variant	LIPC
XS_VLDL_FC	15:58628861:C:T	15-57552703-60262357	L7	1	3.76704e-46	0.0431506	0.956849	intron_variant	ALDH1A2
XS_VLDL_FC	15:58671834:T:C	15-57552703-60262357	L8	1	7.33672e-48	0.0642401	0.93576	intron_variant	ALDH1A2
XS_VLDL_FC	15:58702864:T:C	15-57552703-60262357	L9	1	9.3407e-48	1.53163e-10	1	5_prime_UTR_variant	LIPC
XS_VLDL_FC	16:56991363:C:T	16-56245677-57603644	L1	0.65089	3.30103e-15	1.67184e-14	0.65089	upstream_gene_variant	CETP
XS_VLDL_FC	16:56994244:T:TA	16-56245677-57603644	L1	0.0921764	3.30103e-15	2.01492e-14	0.0921764
XS_VLDL_FC	16:56994528:C:T	16-56245677-57603644	L1	0.208533	3.30103e-15	2.07673e-14	0.208533
XS_VLDL_FC	16:57006378:A:G	16-56245677-57603644	L2	0.0612393	3.30169e-15	0.035234	0.0260052
XS_VLDL_FC	16:57006590:C:T	16-56245677-57603644	L2	0.938761	3.3011e-15	0.687027	0.251733	intron_variant	CETP
XS_VLDL_FC	16:57017662:G:A	16-56245677-57603644	L3	0.999991	3.30114e-15	0.749995	0.249996	3_prime_UTR_variant	CETP
XS_VLDL_FC	16:56929920:T:G	16-56245677-57603644	L4	1	3.30102e-15	0.996642	0.00335783	intron_variant	SLC12A3
XS_VLDL_FC	16:57007610:G:A	16-56245677-57603644	L5	0.999799	3.30088e-15	5.48058e-06	0.999794	intron_variant	CETP
XS_VLDL_FC	16:57006305:C:T	16-56245677-57603644	L6	1	3.30108e-15	0.634493	0.365507	intron_variant	CETP
XS_VLDL_FC	16:56997551:C:T	16-56245677-57603644	L7	0.997545	3.30089e-15	0.747822	0.249723	intron_variant	CETP
XS_VLDL_FC	16:56985555:A:G	16-56245677-57603644	L8	1	3.3012e-15	0.749702	0.250298	regulatory_region_variant
XS_VLDL_FC	19:11190074:G:A	19-10716561-11864495	L1	0.984524	1.18466e-127	0.700879	0.284108	3_prime_UTR_variant	SMARCA4
XS_VLDL_FC	19:11190873:C:T	19-10716561-11864495	L1	0.36211	1.18466e-127	0.257895	0.104214
XS_VLDL_FC	19:11224491:A:G	19-10716561-11864495	L2	0.999999	2.58551e-123	1.89e-05	0.999981	intron_variant	LDLR
XS_VLDL_FC	19:11190534:G:A	19-10716561-11864495	L3	1	1.18467e-127	0.711184	0.289894	downstream_gene_variant	SMARCA4
XS_VLDL_FC	19:11190074:G:A	19-10716561-11864495	L4	0.984524	1.18466e-127	0.700879	0.284108	3_prime_UTR_variant	SMARCA4
XS_VLDL_FC	19:11198502:T:C	19-10716561-11864495	L9	1	1.17692e-127	0.733991	0.266009	upstream_gene_variant	LDLR
XS_VLDL_FC	19:45412079:C:T	19-44706932-46316466	L1	1	1.25944e-24	0.00051911	0.999481	missense_variant	APOE
XS_VLDL_FC	19:45421877:A:G	19-44706932-46316466	L2	0.308816	8.87309e-25	0.00124694	0.307569
XS_VLDL_FC	19:45425175:T:G	19-44706932-46316466	L2	0.682278	8.87562e-25	0.00377741	0.678501	upstream_gene_variant	APOC1P1
XS_VLDL_FC	19:45411941:T:C	19-44706932-46316466	L3	1	1.13578e-24	5.82024e-06	0.999994	missense_variant	APOE
XS_VLDL_FC	19:45436216:A:G	19-44706932-46316466	L5	0.480243	9.84083e-25	0.000389071	0.479854
XS_VLDL_FC	19:45436247:T:C	19-44706932-46316466	L5	0.519757	9.84703e-25	0.000312412	0.519444	downstream_gene_variant	APOC1P1
XS_VLDL_FC	19:45327309:C:T	19-44706932-46316466	L6	1	1.00158e-24	0.996388	0.00361213	downstream_gene_variant	BCAM
XS_VLDL_FC	19:45326217:T:C	19-44706932-46316466	L7	0.707866	1.00582e-24	0.526715	0.181151	downstream_gene_variant	BCAM
XS_VLDL_FC	19:45326664:C:T	19-44706932-46316466	L7	0.292134	1.00473e-24	0.217555	0.0745794
XS_VLDL_FC	19:45328380:C:A	19-44706932-46316466	L8	1	9.84168e-25	0.996511	0.00348874	downstream_gene_variant	BCAM
XS_VLDL_FC	19:45329344:T:C	19-44706932-46316466	L9	0.999916	9.83595e-25	0.996433	0.00348283	downstream_gene_variant	BCAM
XS_VLDL_TG	2:27730940:T:C	2-26914639-28467260	L1	1	0.000107245	0.000191995	1	missense_variant&splice_region_variant	GCKR
XS_VLDL_TG	2:27963674:A:ATG	2-26914639-28467260	L2	1	0.000128592	0.431938	0.568062	intergenic_variant
XS_VLDL_TG	2:27852118:A:C	2-26914639-28467260	L3	1	0.000143173	0.731708	0.268292	intron_variant	GPN1
XS_VLDL_TG	2:27625005:G:T	2-26914639-28467260	L4	1	0.000146757	0.232608	0.767392	intron_variant	PPM1G
XS_VLDL_TG	2:28423521:T:G	2-26914639-28467260	L7	1	0.000138994	0.73767	0.26233	intron_variant	BABAM2
XS_VLDL_TG	7:73022746:G:A	7-72309618-73559019	L1	0.215055	3.90478e-10	6.00557e-11	0.215055
XS_VLDL_TG	7:73025975:A:G	7-72309618-73559019	L1	0.755429	3.88446e-10	9.6755e-11	0.755429	intron_variant	MLXIPL
XS_VLDL_TG	7:72823777:A:G	7-72309618-73559019	L3	1	4.8875e-10	0.724281	0.275719	intergenic_variant
XS_VLDL_TG	7:73106182:G:T	7-72309618-73559019	L5	1	3.50189e-10	0.996084	0.300054	intron_variant	BUD23
XS_VLDL_TG	7:73098456:G:A	7-72309618-73559019	L6	1	3.50465e-10	0.996073	0.00405096	intron_variant	BUD23
XS_VLDL_TG	8:19819328:T:C	8-19019372-20470173	L1	0.768696	2.8348e-19	2.07473e-19	0.768696	intron_variant	LPL
XS_VLDL_TG	8:19820433:T:C	8-19019372-20470173	L1	0.231301	2.83241e-19	1.90878e-19	0.231301
XS_VLDL_TG	8:19834840:T:TA	8-19019372-20470173	L2	1	3.5051e-19	0.00210334	0.997897	regulatory_region_variant
XS_VLDL_TG	8:19934043:A:G	8-19019372-20470173	L3	1	4.69834e-19	0.569128	0.430872	upstream_gene_variant	AC100802.1
XS_VLDL_TG	8:19823192:T:C	8-19019372-20470173	L4	0.961268	5.84866e-19	0.081507	0.879761	3_prime_UTR_variant	LPL
XS_VLDL_TG	8:19946438:G:A	8-19019372-20470173	L5	0.844739	3.52468e-18	0.0968576	0.747881	intron_variant&non_coding_transcript_variant	AC100802.1
XS_VLDL_TG	8:19951045:T:C	8-19019372-20470173	L5	0.143333	4.62822e-18	0.0124493	0.130883
XS_VLDL_TG	8:19673973:T:C	8-19019372-20470173	L6	0.978781	4.1227e-19	0.68665	0.292131	upstream_gene_variant	INTS10
XS_VLDL_TG	8:19931498:A:G	8-19019372-20470173	L7	0.999992	4.35655e-19	0.190684	0.809308	intergenic_variant
XS_VLDL_TG	8:19874024:CTG:C	8-19019372-20470173	L8	0.999784	3.60566e-19	0.723013	0.276771	regulatory_region_variant
XS_VLDL_TG	8:19844228:T:C	8-19019372-20470173	L9	1	3.50166e-19	0.749212	0.250788	intergenic_variant
XS_VLDL_TG	8:19935226:T:C	8-19019372-20470173	L10	0.995694	3.48914e-19	0.744619	0.251075	upstream_gene_variant	AC100802.1
XS_VLDL_TG	8:126492927:A:C	8-125971274-127009051	L2	1	3.33259e-06	0.736252	0.263748	intron_variant&non_coding_transcript_variant	AC091114.1
XS_VLDL_TG	8:126507389:C:A	8-125971274-127009051	L3	0.981745	3.33259e-06	5.38429e-07	0.981745	intron_variant&non_coding_transcript_variant	AC091114.1
XS_VLDL_TG	8:126568612:A:G	8-125971274-127009051	L6	1	3.33259e-06	0.716772	0.283228	regulatory_region_variant
XS_VLDL_TG	8:126499238:CCAGT:C	8-125971274-127009051	L10	0.923924	3.33259e-06	0.636588	0.287336	intron_variant&non_coding_transcript_variant	AC091114.1
XS_VLDL_TG	8:126501337:CA:C	8-125971274-127009051	L10	0.0760764	3.33259e-06	0.0536246	0.0224518
XS_VLDL_TG	11:116623213:TA:T	11-115905204-117994246	L1	1	5.16744e-91	0.00514756	0.994852	intron_variant	BUD13
XS_VLDL_TG	11:116662579:C:T	11-115905204-117994246	L2	0.129951	5.2926e-91	9.48163e-91	0.129951
XS_VLDL_TG	11:116663707:G:A	11-115905204-117994246	L2	0.870049	5.33494e-91	8.95375e-91	0.870049	upstream_gene_variant	ZPR1
XS_VLDL_TG	11:116718929:G:T	11-115905204-117994246	L3	1	1.73274e-87	0.00102697	0.998973	intron_variant	SIK3
XS_VLDL_TG	11:116679155:G:A	11-115905204-117994246	L4	0.99991	7.8647e-91	0.000133008	0.999777	downstream_gene_variant	AP006216.2
XS_VLDL_TG	11:117192783:A:G	11-115905204-117994246	L5	1	3.42068e-90	0.748037	0.251963	intron_variant&non_coding_transcript_variant	AP000892.1
XS_VLDL_TG	11:117180905:C:T	11-115905204-117994246	L6	1	3.3428e-90	0.749987	0.250013	intron_variant	BACE1
XS_VLDL_TG	11:116566933:T:C	11-115905204-117994246	L7	1	4.74919e-91	0.331648	0.668352	regulatory_region_variant
XS_VLDL_TG	11:116549445:T:TGA	11-115905204-117994246	L8	1	9.08369e-91	0.733566	0.266434	intergenic_variant
XS_VLDL_TG	11:116560524:T:C	11-115905204-117994246	L9	0.786282	4.92886e-91	0.041906	0.744376	intergenic_variant
XS_VLDL_TG	11:116560529:A:G	11-115905204-117994246	L9	0.203485	4.92886e-91	0.0108451	0.19264
XS_VLDL_TG	11:116655600:G:A	11-115905204-117994246	L10	1	3.25953e-90	0.0941164	0.905884	missense_variant	ZPR1
XS_VLDL_TG	15:58723939:G:A	15-57552703-60262357	L1	0.999986	1.47142e-68	5.06623e-69	0.999986	upstream_gene_variant	LIPC
XS_VLDL_TG	15:58680178:T:C	15-57552703-60262357	L2	0.985337	1.9706e-68	1.92673e-25	0.985337	intron_variant	ALDH1A2
XS_VLDL_TG	15:58574324:A:G	15-57552703-60262357	L3	0.674087	1.69613e-66	2.67096e-06	0.674084	upstream_gene_variant	ALDH1A2
XS_VLDL_TG	15:58576226:C:T	15-57552703-60262357	L3	0.321512	1.5381e-66	1.51171e-06	0.321511
XS_VLDL_TG	15:58717428:T:C	15-57552703-60262357	L4	1	1.46656e-68	0.000151187	0.999849	intron_variant	LIPC
XS_VLDL_TG	15:58688186:A:C	15-57552703-60262357	L5	0.999983	1.71413e-68	1.42327e-12	0.999983	intron_variant	ALDH1A2
XS_VLDL_TG	15:58833993:G:A	15-57552703-60262357	L6	1	7.96618e-65	7.56076e-12	1	missense_variant	LIPC
XS_VLDL_TG	15:58688478:A:C	15-57552703-60262357	L7	1	1.51468e-68	1.24262e-48	1	intron_variant	ALDH1A2
XS_VLDL_TG	15:58678512:C:T	15-57552703-60262357	L8	1	1.74147e-68	2.45135e-22	1	intron_variant	ALDH1A2
XS_VLDL_TG	15:58690738:C:A	15-57552703-60262357	L9	1	1.94155e-68	2.33746e-08	1	intron_variant	ALDH1A2
XS_VLDL_TG	19:45414399:C:A	19-44706932-46316466	L1	0.999991	1.25996e-08	1.58648e-09	0.999991	downstream_gene_variant	APOE
XS_VLDL_TG	19:45416478:A:G	19-44706932-46316466	L2	0.211436	1.25996e-08	1.47353e-09	0.211436
XS_VLDL_TG	19:45418961:T:C	19-44706932-46316466	L2	0.758259	1.25996e-08	1.06098e-09	0.758259	intron_variant	APOC1
XS_VLDL_TG	19:45406673:G:A	19-44706932-46316466	L3	1	1.25996e-08	0.746569	0.253431	upstream_gene_variant	APOE
XS_VLDL_TG	19:45431453:G:A	19-44706932-46316466	L4	0.999996	1.25996e-08	0.667874	0.332122	intron_variant&non_coding_transcript_variant	APOC1P1
XS_VLDL_TG	19:45436244:T:C	19-44706932-46316466	L5	1	1.25996e-08	0.000473843	0.999526	downstream_gene_variant	APOC1P1
XS_VLDL_TG	19:45421744:G:T	19-44706932-46316466	L6	0.0517236	1.25996e-08	0.00100509	0.0507186
XS_VLDL_TG	19:45428459:C:T	19-44706932-46316466	L6	0.942623	1.25996e-08	0.0175274	0.925095	upstream_gene_variant	APOC1P1
XS_VLDL_TG	19:45436216:A:G	19-44706932-46316466	L8	0.210352	1.25996e-08	0.157765	0.0525872
XS_VLDL_TG	19:45436247:T:C	19-44706932-46316466	L8	0.789648	1.25996e-08	0.592235	0.197412	downstream_gene_variant	APOC1P1
XS_VLDL_TG	19:45413576:C:T	19-44706932-46316466	L10	1	1.25996e-08	0.642239	0.357761	downstream_gene_variant	APOE
IDL_P	1:55521109:G:A	1-54985098-56963994	L1	0.574375	2.10996e-14	3.40337e-05	0.574341	intron_variant	PCSK9
IDL_P	1:55521313:G:T	1-54985098-56963994	L1	0.425625	2.11138e-14	2.46649e-05	0.4256
IDL_P	1:55489542:C:T	1-54985098-56963994	L2	0.999993	2.16281e-14	0.000323598	0.999669	intergenic_variant
IDL_P	1:55507882:C:T	1-54985098-56963994	L3	1	2.20307e-14	0.748305	0.251695	intron_variant	PCSK9
IDL_P	1:55673420:T:G	1-54985098-56963994	L4	0.999899	2.21023e-14	0.512731	0.487168	intron_variant	USP24
IDL_P	1:55483881:T:C	1-54985098-56963994	L6	1	2.11533e-14	0.141496	0.858504	downstream_gene_variant	BSND
IDL_P	1:55496039:T:C	1-54985098-56963994	L7	1	2.19294e-14	0.74697	0.25303	intergenic_variant
IDL_P	1:55498745:C:T	1-54985098-56963994	L8	1	2.19787e-14	0.529116	0.470884	intergenic_variant
IDL_P	1:55518198:C:A	1-54985098-56963994	L9	1	2.2152e-14	0.63737	0.36263	intron_variant	PCSK9
IDL_P	1:109817192:A:G	1-109314880-110331225	L1	0.929331	0.000159292	7.73386e-05	0.929331	3_prime_UTR_variant	CELSR2
IDL_P	1:109817590:G:T	1-109314880-110331225	L1	0.0395352	0.000159293	7.77641e-05	0.0395352
IDL_P	2:21286057:T:C	2-20216422-22119109	L1	1	2.43141e-24	0.749997	0.250003	intergenic_variant
IDL_P	2:21396092:G:GAA	2-20216422-22119109	L3	1	1.85327e-24	0.996961	0.252875	intergenic_variant
IDL_P	2:20371380:G:A	2-20216422-22119109	L4	0.956	1.89217e-24	0.0730292	0.882971	upstream_gene_variant	RNU6-961P
IDL_P	2:21315664:C:T	2-20216422-22119109	L5	1	2.32966e-24	0.000155243	0.999845	downstream_gene_variant	AC010872.2
IDL_P	2:21252534:G:A	2-20216422-22119109	L7	1	8.95601e-11	8.81813e-19	1	missense_variant	APOB
IDL_P	2:21413077:G:A	2-20216422-22119109	L8	1	1.84476e-24	2.20967e-05	0.999978	intergenic_variant
IDL_P	5:74656539:T:C	5-74064190-75475912	L1	0.999973	7.57222e-05	2.67083e-05	0.999973	3_prime_UTR_variant	HMGCR
IDL_P	5:74623949:G:A	5-74064190-75475912	L2	0.98463	7.77098e-05	0.00312831	0.981502	intron_variant&non_coding_transcript_variant	AC008897.2
IDL_P	5:75003469:T:C	5-74064190-75475912	L4	1	8.24101e-05	0.988292	0.0117084	downstream_gene_variant	RNU6-680P
IDL_P	5:74992090:C:A	5-74064190-75475912	L7	1	8.24196e-05	0.749927	0.250073	upstream_gene_variant	POC5
IDL_P	8:59392324:G:A	8-58875460-59906490	L1	0.601899	9.64294e-05	0.00326457	0.598634	intergenic_variant
IDL_P	8:59392737:C:T	8-58875460-59906490	L1	0.381129	9.64294e-05	0.00206737	0.379062
IDL_P	8:59405459:G:A	8-58875460-59906490	L2	0.0672097	9.64294e-05	7.03926e-05	0.0671972
IDL_P	8:59406223:A:G	8-58875460-59906490	L2	0.118336	9.64294e-05	7.05406e-05	0.118315
IDL_P	8:59406490:C:T	8-58875460-59906490	L2	0.814454	9.64294e-05	7.05919e-05	0.814431	intron_variant	CYP7A1
IDL_P	9:136141870:C:T	9-135617048-136837740	L1	0.232961	9.68961e-05	9.68961e-05	0.232961
IDL_P	9:136149399:G:A	9-135617048-136837740	L1	0.63232	9.68961e-05	9.68961e-05	0.63232	intron_variant&non_coding_transcript_variant	ABO
IDL_P	9:136149830:G:A	9-135617048-136837740	L1	0.119076	9.68961e-05	9.68961e-05	0.119076
IDL_P	11:61603237:C:T	11-60804473-62437171	L2	0.306656	0.000145366	0.000140926	0.306656
IDL_P	11:61604967:C:T	11-60804473-62437171	L2	0.646472	0.0001456	0.000141175	0.646472	intron_variant	FADS2
IDL_P	11:116623213:TA:T	11-115905204-117994246	L1	1	9.12808e-05	0.127061	0.872939	intron_variant	BUD13
IDL_P	11:116522961:C:T	11-115905204-117994246	L4	0.991319	9.14433e-05	0.551929	0.439389	intron_variant&non_coding_transcript_variant	LINC02702
IDL_P	12:111629389:C:A	12-109033265-114444048	L2	0.996196	0.730652	0.000244618	0.265544	intron_variant	CUX2
IDL_P	15:58723939:G:A	15-57552703-60262357	L1	0.954776	8.57884e-13	4.04455e-13	0.954776	upstream_gene_variant	LIPC
IDL_P	15:58678720:T:C	15-57552703-60262357	L2	1	8.48803e-13	3.5501e-13	1	intron_variant	ALDH1A2
IDL_P	15:58573833:T:G	15-57552703-60262357	L3	0.82958	1.32379e-12	0.0385411	0.791039	upstream_gene_variant	ALDH1A2
IDL_P	15:58574324:A:G	15-57552703-60262357	L3	0.0494893	1.31568e-12	0.00241884	0.0470705
IDL_P	15:58582479:CTT:C	15-57552703-60262357	L3	0.0754348	1.29977e-12	0.0231282	0.0523066
IDL_P	15:58717428:T:C	15-57552703-60262357	L4	1	8.96767e-13	0.0143075	0.985692	intron_variant	LIPC
IDL_P	15:58833993:G:A	15-57552703-60262357	L5	0.960929	1.02479e-06	2.37329e-06	0.960926	missense_variant	LIPC
IDL_P	15:58687524:A:C	15-57552703-60262357	L6	1	9.13261e-13	0.99696	0.00303962	intron_variant	ALDH1A2
IDL_P	15:58671834:T:C	15-57552703-60262357	L7	0.971093	1.01906e-12	9.23565e-06	0.971084	intron_variant	ALDH1A2
IDL_P	15:58628861:C:T	15-57552703-60262357	L8	0.944215	1.59521e-12	0.315787	0.628429	intron_variant	ALDH1A2
IDL_P	15:58629349:A:G	15-57552703-60262357	L8	0.0250171	2.05502e-12	0.00583808	0.019179
IDL_P	15:58683366:A:G	15-57552703-60262357	L9	0.99917	8.50781e-13	4.44319e-11	0.99917	intron_variant	ALDH1A2
IDL_P	15:58688478:A:C	15-57552703-60262357	L10	1	9.12807e-13	5.14279e-09	1	intron_variant	ALDH1A2
IDL_P	19:11190074:G:A	19-10716561-11864495	L1	0.994751	1.10196e-175	0.679915	0.315117	3_prime_UTR_variant	SMARCA4
IDL_P	19:11190873:C:T	19-10716561-11864495	L1	0.313698	1.10196e-175	0.214597	0.0991016
IDL_P	19:11224491:A:G	19-10716561-11864495	L2	1	2.65699e-169	1.48876e-07	1	intron_variant	LDLR
IDL_P	19:11190534:G:A	19-10716561-11864495	L3	1	1.10234e-175	0.678592	0.322117	downstream_gene_variant	SMARCA4
IDL_P	19:11190074:G:A	19-10716561-11864495	L4	0.994751	1.10196e-175	0.679915	0.315117	3_prime_UTR_variant	SMARCA4
IDL_P	19:11198502:T:C	19-10716561-11864495	L9	1	1.09228e-175	0.682121	0.317879	upstream_gene_variant	LDLR
IDL_P	19:45412079:C:T	19-44706932-46316466	L1	1	5.1781e-88	3.27745e-79	1	missense_variant	APOE
IDL_P	19:45411941:T:C	19-44706932-46316466	L2	1	4.38198e-88	5.32056e-19	1	missense_variant	APOE
IDL_P	19:45436216:A:G	19-44706932-46316466	L3	0.95986	4.15458e-88	0.0107749	0.949086	downstream_gene_variant	APOC1P1
IDL_P	19:45416291:C:T	19-44706932-46316466	L4	1	9.14174e-87	0.0584264	0.941574	downstream_gene_variant	APOE
IDL_P	19:45327309:C:T	19-44706932-46316466	L5	1	3.57729e-88	0.996286	0.00371401	downstream_gene_variant	BCAM
IDL_P	19:45328380:C:A	19-44706932-46316466	L6	1	4.12303e-88	0.995918	0.0041041	downstream_gene_variant	BCAM
IDL_P	19:45329214:T:G	19-44706932-46316466	L7	0.076565	4.07374e-88	0.076255	0.00030995
IDL_P	19:45329344:T:C	19-44706932-46316466	L7	0.923435	4.08472e-88	0.919681	0.00375424	downstream_gene_variant	BCAM
IDL_P	19:45326217:T:C	19-44706932-46316466	L9	1	3.48177e-88	0.99633	0.00367002	downstream_gene_variant	BCAM
IDL_PL	1:55521109:G:A	1-54985098-56963994	L1	0.455312	4.38614e-14	4.11408e-05	0.455271
IDL_PL	1:55521313:G:T	1-54985098-56963994	L1	0.544688	4.40703e-14	4.71641e-05	0.544641	intron_variant	PCSK9
IDL_PL	1:55489542:C:T	1-54985098-56963994	L2	0.999975	5.45838e-14	2.65913e-05	0.999948	intergenic_variant
IDL_PL	1:55507882:C:T	1-54985098-56963994	L3	1	7.03415e-14	0.744752	0.255248	intron_variant	PCSK9
IDL_PL	1:55673420:T:G	1-54985098-56963994	L4	0.999987	7.40319e-14	0.54722	0.452767	intron_variant	USP24
IDL_PL	1:55483881:T:C	1-54985098-56963994	L6	1	5.18363e-14	0.44961	0.55039	downstream_gene_variant	BSND
IDL_PL	1:55496039:T:C	1-54985098-56963994	L7	1	6.48629e-14	0.749037	0.250963	intergenic_variant
IDL_PL	1:55498745:C:T	1-54985098-56963994	L8	1	6.335e-14	0.392894	0.607106	intergenic_variant
IDL_PL	1:55518198:C:A	1-54985098-56963994	L9	1	7.40081e-14	0.712347	0.287653	intron_variant	PCSK9
IDL_PL	2:21286057:T:C	2-20216422-22119109	L1	1	1.26936e-23	0.749088	0.250912	intergenic_variant
IDL_PL	2:21263900:G:A	2-20216422-22119109	L2	0.056332	1.38455e-23	1.27252e-08	0.056332
IDL_PL	2:21267461:G:A	2-20216422-22119109	L2	0.943668	1.33531e-23	1.78511e-07	0.943668	upstream_gene_variant	APOB
IDL_PL	2:21396092:G:GAA	2-20216422-22119109	L3	1	1.07816e-23	0.748374	0.251626	intergenic_variant
IDL_PL	2:20371380:G:A	2-20216422-22119109	L4	0.981705	1.02689e-23	0.0563844	0.925321	upstream_gene_variant	RNU6-961P
IDL_PL	2:21413077:G:A	2-20216422-22119109	L5	1	1.18684e-23	0.616252	0.383748	intergenic_variant
IDL_PL	2:21315664:C:T	2-20216422-22119109	L6	1	1.27483e-23	0.721934	0.278066	downstream_gene_variant	AC010872.2
IDL_PL	2:21244358:T:G	2-20216422-22119109	L8	1	1.00515e-23	0.0752585	0.924742	intron_variant	APOB
IDL_PL	2:21064789:A:G	2-20216422-22119109	L10	0.110752	1.62966e-23	0.0733477	0.0374043
IDL_PL	2:21074998:G:A	2-20216422-22119109	L10	0.882582	1.53214e-23	0.612399	0.270183	intergenic_variant
IDL_PL	5:74656539:T:C	5-74064190-75475912	L1	1	0.000101049	4.27992e-05	1	3_prime_UTR_variant	HMGCR
IDL_PL	5:74623949:G:A	5-74064190-75475912	L2	0.98247	0.000101105	0.0101617	0.972308	intron_variant&non_coding_transcript_variant	AC008897.2
IDL_PL	5:75003469:T:C	5-74064190-75475912	L4	1	0.000101219	0.988428	0.0115717	downstream_gene_variant	RNU6-680P
IDL_PL	5:74992090:C:A	5-74064190-75475912	L6	1	0.000101219	0.988314	0.0116857	upstream_gene_variant	POC5
IDL_PL	9:136141870:C:T	9-135617048-136837740	L1	0.242596	9.70277e-05	9.70277e-05	0.242596
IDL_PL	9:136149399:G:A	9-135617048-136837740	L1	0.585585	9.70277e-05	9.70277e-05	0.585585	intron_variant&non_coding_transcript_variant	ABO
IDL_PL	9:136149830:G:A	9-135617048-136837740	L1	0.140425	9.70277e-05	9.70277e-05	0.140425
IDL_PL	11:61588305:A:G	11-60804473-62437171	L1	0.983556	0.000100766	6.68456e-05	0.983556	intron_variant	FADS2
IDL_PL	11:61605613:C:T	11-60804473-62437171	L6	0.859057	0.00012814	0.0491529	0.809904	intron_variant	FADS2
IDL_PL	11:61607168:A:G	11-60804473-62437171	L6	0.103139	0.0001293	0.00456422	0.0985746
IDL_PL	15:58723939:G:A	15-57552703-60262357	L1	0.999752	2.29361e-17	4.90575e-19	0.999752	upstream_gene_variant	LIPC
IDL_PL	15:58678720:T:C	15-57552703-60262357	L2	1	2.29089e-17	4.36538e-19	1	intron_variant	ALDH1A2
IDL_PL	15:58573833:T:G	15-57552703-60262357	L3	0.970094	2.55069e-17	0.0616727	0.908421	upstream_gene_variant	ALDH1A2
IDL_PL	15:58717428:T:C	15-57552703-60262357	L4	1	2.43191e-17	0.290983	0.709017	intron_variant	LIPC
IDL_PL	15:58628861:C:T	15-57552703-60262357	L6	0.99999	2.5405e-17	0.742496	0.257494	intron_variant	ALDH1A2
IDL_PL	15:58671834:T:C	15-57552703-60262357	L7	1	2.58651e-17	0.41697	0.58303	intron_variant	ALDH1A2
IDL_PL	15:58833993:G:A	15-57552703-60262357	L8	1	2.40541e-17	3.74645e-06	0.999996	missense_variant	LIPC
IDL_PL	15:58692202:A:C	15-57552703-60262357	L9	1	2.28582e-17	0.747178	0.252822	intron_variant	ALDH1A2
IDL_PL	18:47158234:C:T	18-46568878-47706142	L1	0.119736	2.25713e-05	0.00610645	0.11363
IDL_PL	18:47167214:T:C	18-46568878-47706142	L1	0.878282	2.26041e-05	0.0401002	0.838181	regulatory_region_variant
IDL_PL	18:46633032:C:T	18-46568878-47706142	L2	1	4.27814e-05	0.576708	0.423292	intron_variant	DYM
IDL_PL	18:47118398:T:C	18-46568878-47706142	L3	0.529684	1.9291e-05	6.35485e-05	0.529684	3_prime_UTR_variant	LIPG
IDL_PL	18:47118923:T:G	18-46568878-47706142	L3	0.163501	1.88376e-05	6.35485e-05	0.163501
IDL_PL	18:47119579:A:G	18-46568878-47706142	L3	0.169548	1.89274e-05	6.35485e-05	0.169548
IDL_PL	18:47120600:G:A	18-46568878-47706142	L3	0.136513	1.88282e-05	6.35485e-05	0.136513
IDL_PL	18:47179383:C:T	18-46568878-47706142	L5	0.999862	1.90275e-05	0.745967	0.253895	downstream_gene_variant	SMUG1P1
IDL_PL	18:47148886:T:C	18-46568878-47706142	L8	0.999995	2.17063e-05	0.734292	0.265703	regulatory_region_variant
IDL_PL	19:11190074:G:A	19-10716561-11864495	L1	0.993745	1.88278e-166	0.681921	0.311824	3_prime_UTR_variant	SMARCA4
IDL_PL	19:11224491:A:G	19-10716561-11864495	L2	1	1.48118e-166	3.71601e-08	1	intron_variant	LDLR
IDL_PL	19:11180047:T:C	19-10716561-11864495	L3	0.999913	1.67537e-166	0.701837	0.298077	downstream_gene_variant	SMARCA4
IDL_PL	19:11198502:T:C	19-10716561-11864495	L4	1	1.88243e-166	0.689804	0.310196	upstream_gene_variant	LDLR
IDL_PL	19:11190534:G:A	19-10716561-11864495	L6	1	1.88282e-166	0.683845	0.31653	downstream_gene_variant	SMARCA4
IDL_PL	19:45412079:C:T	19-44706932-46316466	L1	1	5.01644e-40	4.79113e-41	1	missense_variant	APOE
IDL_PL	19:45411941:T:C	19-44706932-46316466	L2	1	4.62963e-40	1.62744e-10	1	missense_variant	APOE
IDL_PL	19:45436216:A:G	19-44706932-46316466	L3	0.950477	4.12901e-40	0.0198075	0.930669	downstream_gene_variant	APOC1P1
IDL_PL	19:46396610:T:C	19-44706932-46316466	L4	0.857169	4.97995e-40	0.613334	0.243835	intron_variant	MYPOP
IDL_PL	19:46397639:A:G	19-44706932-46316466	L4	0.129585	4.99876e-40	0.0923537	0.0372317
IDL_PL	19:45326217:T:C	19-44706932-46316466	L5	1	5.15651e-40	0.994137	0.00586322	downstream_gene_variant	BCAM
IDL_PL	19:45328380:C:A	19-44706932-46316466	L6	1	5.57783e-40	0.993066	0.00699499	downstream_gene_variant	BCAM
IDL_PL	19:45329344:T:C	19-44706932-46316466	L7	0.989694	5.55116e-40	0.98287	0.00682379	downstream_gene_variant	BCAM
IDL_PL	19:45327309:C:T	19-44706932-46316466	L9	1	5.24255e-40	0.993866	0.0061343	downstream_gene_variant	BCAM
IDL_CE	1:55521109:G:A	1-54985098-56963994	L1	0.373166	1.0393e-11	0.000227785	0.372938
IDL_CE	1:55521313:G:T	1-54985098-56963994	L1	0.626834	1.0393e-11	0.000382814	0.626451	intron_variant	PCSK9
IDL_CE	1:55489542:C:T	1-54985098-56963994	L2	0.99998	1.0393e-11	7.59429e-05	0.999904	intergenic_variant
IDL_CE	1:55507882:C:T	1-54985098-56963994	L3	1	1.0393e-11	0.721138	0.278862	intron_variant	PCSK9
IDL_CE	1:55673420:T:G	1-54985098-56963994	L4	0.99998	1.0393e-11	0.640272	0.359709	intron_variant	USP24
IDL_CE	1:55483881:T:C	1-54985098-56963994	L6	1	1.0393e-11	0.365432	0.634568	downstream_gene_variant	BSND
IDL_CE	1:55496039:T:C	1-54985098-56963994	L7	1	1.0393e-11	0.747806	0.252194	intergenic_variant
IDL_CE	1:55498745:C:T	1-54985098-56963994	L8	1	1.0393e-11	0.482593	0.517407	intergenic_variant
IDL_CE	1:55518198:C:A	1-54985098-56963994	L9	1	1.0393e-11	0.659992	0.340008	intron_variant	PCSK9
IDL_CE	1:109817192:A:G	1-109314880-110331225	L1	0.621816	0.000155676	8.37531e-05	0.621816	3_prime_UTR_variant	CELSR2
IDL_CE	1:109817590:G:T	1-109314880-110331225	L1	0.335689	0.000155676	8.40349e-05	0.335689
IDL_CE	2:21286057:T:C	2-20216422-22119109	L1	1	4.33045e-25	0.662168	0.337832	intergenic_variant
IDL_CE	2:21263900:G:A	2-20216422-22119109	L2	0.23233	4.33045e-25	4.91126e-06	0.232325
IDL_CE	2:21267461:G:A	2-20216422-22119109	L2	0.76767	4.33045e-25	2.59387e-05	0.767644	upstream_gene_variant	APOB
IDL_CE	2:21396092:G:GAA	2-20216422-22119109	L3	1	4.33045e-25	0.731896	0.268137	intergenic_variant
IDL_CE	2:21315664:C:T	2-20216422-22119109	L4	1	4.33045e-25	0.749598	0.250815	downstream_gene_variant	AC010872.2
IDL_CE	2:20371380:G:A	2-20216422-22119109	L5	0.988281	4.33045e-25	0.185206	0.803075	upstream_gene_variant	RNU6-961P
IDL_CE	2:21413077:G:A	2-20216422-22119109	L7	0.99998	4.33045e-25	0.692154	0.307825	intergenic_variant
IDL_CE	2:21148888:G:GA	2-20216422-22119109	L8	0.99265	4.33045e-25	2.14228e-11	0.99265	intergenic_variant
IDL_CE	9:107661742:A:C	9-107086753-108172526	L1	0.94795	8.82692e-05	5.22702e-05	0.947912	intron_variant	ABCA1
IDL_CE	9:107665739:G:A	9-107086753-108172526	L1	0.0459364	8.8339e-05	5.36164e-05	0.0459345
IDL_CE	9:107647019:C:T	9-107086753-108172526	L2	1	9.04631e-05	0.111122	0.888878	intron_variant	ABCA1
IDL_CE	9:107589744:C:T	9-107086753-108172526	L3	1	8.81752e-05	5.63932e-05	0.999988	intron_variant	ABCA1
IDL_CE	9:107669073:T:C	9-107086753-108172526	L5	0.999979	9.02418e-05	0.00983797	0.990141	intron_variant	ABCA1
IDL_CE	9:107650820:C:T	9-107086753-108172526	L6	0.0421971	9.07726e-05	0.0280946	0.0141025
IDL_CE	9:107658910:C:A	9-107086753-108172526	L6	0.928465	9.05958e-05	0.642445	0.28602	intron_variant	ABCA1
IDL_CE	9:136141870:C:T	9-135617048-136837740	L1	0.133371	5.64735e-05	3.97385e-05	0.133371
IDL_CE	9:136149399:G:A	9-135617048-136837740	L1	0.650577	5.64317e-05	3.97938e-05	0.650577	intron_variant&non_coding_transcript_variant	ABO
IDL_CE	9:136149830:G:A	9-135617048-136837740	L1	0.176786	5.64626e-05	3.97403e-05	0.176786
IDL_CE	11:61588305:A:G	11-60804473-62437171	L1	0.986939	0.000126434	6.15963e-05	0.986939	intron_variant	FADS2
IDL_CE	11:61598288:C:T	11-60804473-62437171	L3	0.380096	0.000136834	0.0112941	0.368801
IDL_CE	11:61600327:G:A	11-60804473-62437171	L3	0.619904	0.000136858	0.0178642	0.60204	intron_variant	FADS2
IDL_CE	15:58723479:T:C	15-57552703-60262357	L1	0.0754521	1.32852e-10	4.79378e-11	0.0754521
IDL_CE	15:58723939:G:A	15-57552703-60262357	L1	0.92041	1.34134e-10	4.77969e-11	0.92041	upstream_gene_variant	LIPC
IDL_CE	15:58678720:T:C	15-57552703-60262357	L2	1	1.34853e-10	4.41705e-11	1	intron_variant	ALDH1A2
IDL_CE	15:58573833:T:G	15-57552703-60262357	L3	0.658196	5.04934e-10	0.145914	0.512282	upstream_gene_variant	ALDH1A2
IDL_CE	15:58582479:CTT:C	15-57552703-60262357	L3	0.322333	2.62092e-10	0.162407	0.159926
IDL_CE	15:58717428:T:C	15-57552703-60262357	L4	1	1.45813e-10	0.11446	0.88554	intron_variant	LIPC
IDL_CE	15:58700132:A:G	15-57552703-60262357	L5	0.06007	3.31632e-10	0.00484104	0.0552289
IDL_CE	15:58706846:C:T	15-57552703-60262357	L5	0.264198	3.3711e-10	0.000932628	0.263265
IDL_CE	15:58708583:AC:A	15-57552703-60262357	L5	0.661814	3.38329e-10	0.00226545	0.659549	intron_variant	LIPC
IDL_CE	15:58628861:C:T	15-57552703-60262357	L6	0.891353	1.57137e-09	0.175424	0.715929	intron_variant	ALDH1A2
IDL_CE	15:58629349:A:G	15-57552703-60262357	L6	0.0465473	2.53007e-09	0.00616545	0.0403819
IDL_CE	15:58629753:T:C	15-57552703-60262357	L6	0.0198154	2.14407e-09	0.00304424	0.0167712
IDL_CE	15:58671834:T:C	15-57552703-60262357	L7	0.955251	1.57434e-10	2.3242e-05	0.955228	intron_variant	ALDH1A2
IDL_CE	15:58687524:A:C	15-57552703-60262357	L8	1	1.42013e-10	0.996975	0.0030254	intron_variant	ALDH1A2
IDL_CE	15:58683366:A:G	15-57552703-60262357	L9	0.999284	1.3685e-10	8.06368e-11	0.999284	intron_variant	ALDH1A2
IDL_CE	15:58688478:A:C	15-57552703-60262357	L10	1	1.42002e-10	4.03736e-07	1	intron_variant	ALDH1A2
IDL_CE	18:47167214:T:C	18-46568878-47706142	L1	0.989962	1.83658e-09	0.01886	0.971102	regulatory_region_variant
IDL_CE	18:46633032:C:T	18-46568878-47706142	L2	1	4.14578e-09	0.386614	0.613386	intron_variant	DYM
IDL_CE	18:47179383:C:T	18-46568878-47706142	L5	1	1.52924e-09	0.75	0.25	downstream_gene_variant	SMUG1P1
IDL_CE	18:47148886:T:C	18-46568878-47706142	L8	0.999985	1.74918e-09	0.746986	0.252999	regulatory_region_variant
IDL_CE	18:47107233:C:T	18-46568878-47706142	L10	1	8.40377e-09	0.630046	0.369953	intron_variant	LIPG
IDL_CE	19:11190074:G:A	19-10716561-11864495	L1	0.997966	3.42545e-156	0.684703	0.313264	3_prime_UTR_variant	SMARCA4
IDL_CE	19:11224491:A:G	19-10716561-11864495	L2	1	2.85881e-156	5.52573e-06	0.999994	intron_variant	LDLR
IDL_CE	19:11180047:T:C	19-10716561-11864495	L3	0.999781	3.09208e-156	0.716375	0.283406	downstream_gene_variant	SMARCA4
IDL_CE	19:11198502:T:C	19-10716561-11864495	L4	1	3.4252e-156	0.679161	0.320839	upstream_gene_variant	LDLR
IDL_CE	19:11190534:G:A	19-10716561-11864495	L6	1	3.42553e-156	0.682979	0.317818	downstream_gene_variant	SMARCA4
IDL_CE	19:45412079:C:T	19-44706932-46316466	L1	1	1.42393e-34	1.04938e-30	1	missense_variant	APOE
IDL_CE	19:45411941:T:C	19-44706932-46316466	L2	1	6.69707e-65	1.67304e-62	1	missense_variant	APOE
IDL_CE	19:45436216:A:G	19-44706932-46316466	L3	0.970961	1.1556e-64	0.366973	0.603988	downstream_gene_variant	APOC1P1
IDL_CE	19:45416178:G:T	19-44706932-46316466	L4	0.999995	3.36739e-58	2.93486e-53	0.999995	downstream_gene_variant	APOE
IDL_CE	19:45327309:C:T	19-44706932-46316466	L5	1	3.49141e-65	0.994803	0.00519736	downstream_gene_variant	BCAM
IDL_CE	19:45328380:C:A	19-44706932-46316466	L6	1	3.91062e-65	0.993792	0.00626015	downstream_gene_variant	BCAM
IDL_CE	19:45329214:T:G	19-44706932-46316466	L7	0.971848	3.87756e-65	0.965885	0.00596268	downstream_gene_variant	BCAM
IDL_CE	19:45326217:T:C	19-44706932-46316466	L9	1	3.41691e-65	0.995053	0.00494662	downstream_gene_variant	BCAM
IDL_FC	1:55521109:G:A	1-54985098-56963994	L1	0.34453	3.90771e-14	6.18873e-06	0.344524
IDL_FC	1:55521313:G:T	1-54985098-56963994	L1	0.65547	3.92771e-14	1.15225e-05	0.655458	intron_variant	PCSK9
IDL_FC	1:55489542:C:T	1-54985098-56963994	L2	0.999943	4.8902e-14	7.91375e-06	0.999935	intergenic_variant
IDL_FC	1:55507882:C:T	1-54985098-56963994	L3	1	6.33306e-14	0.749883	0.250117	intron_variant	PCSK9
IDL_FC	1:55673420:T:G	1-54985098-56963994	L4	0.999966	6.65437e-14	0.41702	0.582946	intron_variant	USP24
IDL_FC	1:55483881:T:C	1-54985098-56963994	L6	1	7.15091e-14	0.749997	0.250003	downstream_gene_variant	BSND
IDL_FC	1:55496039:T:C	1-54985098-56963994	L7	1	5.86792e-14	0.747122	0.252878	intergenic_variant
IDL_FC	1:55498745:C:T	1-54985098-56963994	L8	1	5.1619e-14	0.171209	0.828791	intergenic_variant
IDL_FC	1:55518198:C:A	1-54985098-56963994	L9	1	6.82455e-14	0.692021	0.307979	intron_variant	PCSK9
IDL_FC	1:109817192:A:G	1-109314880-110331225	L1	0.745995	0.000154477	7.92697e-05	0.745995	3_prime_UTR_variant	CELSR2
IDL_FC	1:109817590:G:T	1-109314880-110331225	L1	0.206877	0.000154477	7.97802e-05	0.206877
IDL_FC	2:21315664:C:T	2-20216422-22119109	L1	1	1.93573e-22	0.995748	0.00425155	downstream_gene_variant	AC010872.2
IDL_FC	2:21263900:G:A	2-20216422-22119109	L2	0.104189	2.04948e-22	7.65137e-06	0.104181
IDL_FC	2:21267461:G:A	2-20216422-22119109	L2	0.895811	2.02458e-22	4.82725e-05	0.895763	upstream_gene_variant	APOB
IDL_FC	2:21396092:G:GAA	2-20216422-22119109	L3	1	1.92018e-22	0.536405	0.468274	intergenic_variant
IDL_FC	2:21286057:T:C	2-20216422-22119109	L4	1	2.01513e-22	0.713513	0.286487	intergenic_variant
IDL_FC	2:20371380:G:A	2-20216422-22119109	L5	0.920585	1.75315e-22	0.132594	0.787991	upstream_gene_variant	RNU6-961P
IDL_FC	2:20371613:T:C	2-20216422-22119109	L5	0.0445173	1.78126e-22	0.00533758	0.0391798
IDL_FC	2:21413077:G:A	2-20216422-22119109	L8	0.999987	1.80769e-22	0.68916	0.310827	intergenic_variant
IDL_FC	2:21244358:T:G	2-20216422-22119109	L9	1	1.67669e-22	0.749858	0.250142	intron_variant	APOB
IDL_FC	5:74651084:A:G	5-74064190-75475912	L1	0.995378	9.59411e-05	0.00300328	0.992375	intron_variant	HMGCR
IDL_FC	5:74564190:A:G	5-74064190-75475912	L2	0.0294844	9.59421e-05	0.000526588	0.0289579
IDL_FC	5:74567845:C:A	5-74064190-75475912	L2	0.0316459	9.5942e-05	0.0005799	0.031066
IDL_FC	5:74570531:G:A	5-74064190-75475912	L2	0.0214056	9.59419e-05	0.000434485	0.0209711
IDL_FC	5:74619132:C:T	5-74064190-75475912	L2	0.879212	9.59419e-05	0.00505207	0.87416	intron_variant&non_coding_transcript_variant	AC008897.2
IDL_FC	5:75003469:T:C	5-74064190-75475912	L5	1	9.59443e-05	0.98818	0.0118198	downstream_gene_variant	RNU6-680P
IDL_FC	5:74992090:C:A	5-74064190-75475912	L6	1	9.59443e-05	0.74539	0.25461	upstream_gene_variant	POC5
IDL_FC	9:136141870:C:T	9-135617048-136837740	L1	0.126005	9.68949e-05	9.68959e-05	0.126005
IDL_FC	9:136149399:G:A	9-135617048-136837740	L1	0.663886	9.68949e-05	9.68959e-05	0.663886	intron_variant&non_coding_transcript_variant	ABO
IDL_FC	9:136149830:G:A	9-135617048-136837740	L1	0.163698	9.68949e-05	9.68959e-05	0.163698
IDL_FC	11:61588305:A:G	11-60804473-62437171	L1	0.999529	0.000151701	0.000172047	0.999529	intron_variant	FADS2
IDL_FC	11:61598288:C:T	11-60804473-62437171	L3	0.374337	0.000156177	0.0649216	0.309415
IDL_FC	11:61600327:G:A	11-60804473-62437171	L3	0.624767	0.000156214	0.105625	0.519142	intron_variant	FADS2
IDL_FC	15:58723939:G:A	15-57552703-60262357	L1	0.974913	1.61918e-10	4.97606e-12	0.974913	upstream_gene_variant	LIPC
IDL_FC	15:58678720:T:C	15-57552703-60262357	L2	1	1.61642e-10	4.42127e-12	1	intron_variant	ALDH1A2
IDL_FC	15:58573833:T:G	15-57552703-60262357	L3	0.977851	1.87453e-10	0.000264402	0.977587	upstream_gene_variant	ALDH1A2
IDL_FC	15:58717428:T:C	15-57552703-60262357	L4	1	1.62357e-10	0.0172148	0.982785	intron_variant	LIPC
IDL_FC	15:58700132:A:G	15-57552703-60262357	L5	0.21274	2.13798e-10	0.0243007	0.188439
IDL_FC	15:58706846:C:T	15-57552703-60262357	L5	0.132405	2.15011e-10	0.00129787	0.131107
IDL_FC	15:58708583:AC:A	15-57552703-60262357	L5	0.649507	2.15131e-10	0.00612424	0.643383	intron_variant	LIPC
IDL_FC	15:58833993:G:A	15-57552703-60262357	L6	0.999999	9.35268e-09	4.64488e-07	0.999998	missense_variant	LIPC
IDL_FC	15:58676884:G:A	15-57552703-60262357	L7	0.390834	1.98826e-10	4.53246e-07	0.390834
IDL_FC	15:58677908:C:T	15-57552703-60262357	L7	0.60127	1.98699e-10	6.20013e-07	0.601269	intron_variant	ALDH1A2
IDL_FC	15:58628861:C:T	15-57552703-60262357	L8	0.998406	2.00025e-10	0.412135	0.586271	intron_variant	ALDH1A2
IDL_FC	15:58671251:C:T	15-57552703-60262357	L10	0.999902	4.40392e-05	1.60784e-11	0.999858	intron_variant	ALDH1A2
IDL_FC	18:47158234:C:T	18-46568878-47706142	L1	0.049688	1.39122e-05	0.0031576	0.0465304
IDL_FC	18:47167214:T:C	18-46568878-47706142	L1	0.949015	1.44115e-05	0.0314471	0.917568	regulatory_region_variant
IDL_FC	18:46633032:C:T	18-46568878-47706142	L2	1	2.94401e-05	0.529708	0.470292	intron_variant	DYM
IDL_FC	18:47179383:C:T	18-46568878-47706142	L6	0.961291	1.25004e-05	0.710211	0.251076	downstream_gene_variant	SMUG1P1
IDL_FC	18:47148886:T:C	18-46568878-47706142	L8	0.999069	1.37246e-05	0.741864	0.257204	regulatory_region_variant
IDL_FC	19:11190074:G:A	19-10716561-11864495	L1	0.997639	1.70817e-172	0.692336	0.305965	3_prime_UTR_variant	SMARCA4
IDL_FC	19:11190873:C:T	19-10716561-11864495	L1	0.296595	1.70817e-172	0.205837	0.0907577
IDL_FC	19:11224491:A:G	19-10716561-11864495	L2	1	2.2072e-166	2.82104e-07	1	intron_variant	LDLR
IDL_FC	19:11190534:G:A	19-10716561-11864495	L3	1	1.70834e-172	0.691722	0.308756	downstream_gene_variant	SMARCA4
IDL_FC	19:11190074:G:A	19-10716561-11864495	L4	0.997639	1.70817e-172	0.692336	0.305965	3_prime_UTR_variant	SMARCA4
IDL_FC	19:11198502:T:C	19-10716561-11864495	L9	1	1.69437e-172	0.682868	0.317132	upstream_gene_variant	LDLR
IDL_FC	19:45412079:C:T	19-44706932-46316466	L1	1	1.86088e-37	1.87625e-38	1	missense_variant	APOE
IDL_FC	19:45411941:T:C	19-44706932-46316466	L2	1	1.6954e-37	1.85779e-09	1	missense_variant	APOE
IDL_FC	19:45436216:A:G	19-44706932-46316466	L3	0.937227	1.52455e-37	0.117264	0.819963	downstream_gene_variant	APOC1P1
IDL_FC	19:45436247:T:C	19-44706932-46316466	L3	0.0627732	1.54176e-37	0.00682719	0.055946
IDL_FC	19:46396610:T:C	19-44706932-46316466	L4	0.901166	1.86566e-37	0.637661	0.263504	intron_variant	MYPOP
IDL_FC	19:46397639:A:G	19-44706932-46316466	L4	0.0899599	1.87712e-37	0.0632923	0.0266675
IDL_FC	19:45327309:C:T	19-44706932-46316466	L5	1	1.62193e-37	0.995806	0.0041937	downstream_gene_variant	BCAM
IDL_FC	19:45328380:C:A	19-44706932-46316466	L6	1	1.71873e-37	0.995382	0.453989	downstream_gene_variant	BCAM
IDL_FC	19:45329214:T:G	19-44706932-46316466	L7	0.465132	1.7098e-37	0.462946	0.0021861
IDL_FC	19:45329344:T:C	19-44706932-46316466	L7	0.534868	1.7127e-37	0.532342	0.00252618	downstream_gene_variant	BCAM
IDL_FC	19:45326217:T:C	19-44706932-46316466	L9	1	1.61429e-37	0.995913	0.00408651	downstream_gene_variant	BCAM
IDL_FC	20:44545460:G:A	20-43586584-45353039	L1	0.069795	0.000103821	0.0486066	0.0211884
IDL_FC	20:44547970:C:T	20-43586584-45353039	L1	0.901322	0.000103821	0.640194	0.261128	intergenic_variant
IDL_FC	20:44784961:CGTTT:C	20-43586584-45353039	L2	1	0.000103821	0.698692	0.301308	intergenic_variant
IDL_FC	20:44787478:C:T	20-43586584-45353039	L5	1	0.000103821	0.671092	0.328908	intergenic_variant
IDL_TG	2:27730940:T:C	2-26914639-28467260	L1	1	7.05747e-05	3.25022e-05	1	missense_variant&splice_region_variant	GCKR
IDL_TG	2:27963674:A:ATG	2-26914639-28467260	L2	1	9.70514e-05	0.587566	0.412434	intergenic_variant
IDL_TG	2:27852118:A:C	2-26914639-28467260	L3	1	9.57574e-05	0.748391	0.251609	intron_variant	GPN1
IDL_TG	2:27625005:G:T	2-26914639-28467260	L4	1	0.000110191	0.596222	0.531196	intron_variant	PPM1G
IDL_TG	2:28423521:T:G	2-26914639-28467260	L8	0.999994	0.000101726	0.715098	0.284896	intron_variant	BABAM2
IDL_TG	8:19830921:C:T	8-19019372-20470173	L1	1	2.63042e-10	5.53943e-11	1	regulatory_region_variant
IDL_TG	8:19822830:G:A	8-19019372-20470173	L2	0.729675	2.97613e-10	0.546298	0.183377	3_prime_UTR_variant	LPL
IDL_TG	8:19824669:C:A	8-19019372-20470173	L2	0.0816661	2.97748e-10	0.0611356	0.0205305
IDL_TG	8:19825128:C:T	8-19019372-20470173	L2	0.0725028	2.97749e-10	0.0542756	0.0182272
IDL_TG	8:19828679:C:T	8-19019372-20470173	L2	0.0646222	2.97666e-10	0.0483622	0.0162601
IDL_TG	8:19831798:A:G	8-19019372-20470173	L2	0.0171393	2.95175e-10	0.0128905	0.00424881
IDL_TG	8:19931498:A:G	8-19019372-20470173	L3	0.999993	3.32968e-10	0.410118	0.589875	intergenic_variant
IDL_TG	8:19814289:T:C	8-19019372-20470173	L4	0.991943	3.52901e-10	0.45581	0.536133	downstream_gene_variant	LPL
IDL_TG	8:19946438:G:A	8-19019372-20470173	L5	0.126288	2.32161e-10	0.024478	0.10181
IDL_TG	8:19950655:C:T	8-19019372-20470173	L5	0.14203	2.28216e-10	0.0244443	0.117585
IDL_TG	8:19953653:C:A	8-19019372-20470173	L5	0.719272	2.38573e-10	0.0727525	0.646519	intron_variant&non_coding_transcript_variant	AC100802.1
IDL_TG	8:19671920:C:T	8-19019372-20470173	L6	0.0958957	3.05776e-10	0.0709585	0.0249372
IDL_TG	8:19673973:T:C	8-19019372-20470173	L6	0.904104	3.02384e-10	0.673945	0.230159	upstream_gene_variant	INTS10
IDL_TG	8:19704859:G:A	8-19019372-20470173	L7	0.963061	3.49825e-10	0.574169	0.388891	intron_variant	INTS10
IDL_TG	8:19894504:T:C	8-19019372-20470173	L8	0.999986	2.38185e-10	0.156278	0.843709	intergenic_variant
IDL_TG	8:19874024:CTG:C	8-19019372-20470173	L9	0.999533	2.98692e-10	0.11111	0.888424	regulatory_region_variant
IDL_TG	8:126492927:A:C	8-125971274-127009051	L2	1	3.65532e-05	0.745289	0.254711	intron_variant&non_coding_transcript_variant	AC091114.1
IDL_TG	8:126507389:C:A	8-125971274-127009051	L5	0.957123	3.65546e-05	5.79181e-06	0.957123	intron_variant&non_coding_transcript_variant	AC091114.1
IDL_TG	8:126568612:A:G	8-125971274-127009051	L6	1	3.65726e-05	0.685633	0.314367	regulatory_region_variant
IDL_TG	8:126498265:C:A	8-125971274-127009051	L8	0.0556908	3.65822e-05	6.25376e-06	0.0556853
IDL_TG	8:126502526:A:G	8-125971274-127009051	L8	0.0987037	3.65814e-05	1.13489e-05	0.0986924
IDL_TG	8:126503915:G:A	8-125971274-127009051	L8	0.0575739	3.65816e-05	6.85109e-06	0.0575671
IDL_TG	8:126504762:G:A	8-125971274-127009051	L8	0.714035	3.65816e-05	5.71307e-05	0.713978	intron_variant&non_coding_transcript_variant	AC091114.1
IDL_TG	8:126506140:C:T	8-125971274-127009051	L8	0.0739962	3.65831e-05	4.46781e-05	0.0739516
IDL_TG	11:116623213:TA:T	11-115905204-117994246	L1	1	3.47757e-28	0.0837912	0.916209	intron_variant	BUD13
IDL_TG	11:116662579:C:T	11-115905204-117994246	L2	0.120838	3.64087e-28	2.2484e-25	0.120838
IDL_TG	11:116663707:G:A	11-115905204-117994246	L2	0.879162	3.64681e-28	2.49587e-25	0.879162	upstream_gene_variant	ZPR1
IDL_TG	11:116718929:G:T	11-115905204-117994246	L3	1	6.47795e-28	0.0446752	0.955325	intron_variant	SIK3
IDL_TG	11:116679155:G:A	11-115905204-117994246	L4	0.999998	5.67404e-28	0.000628104	0.99937	downstream_gene_variant	AP006216.2
IDL_TG	11:117192783:A:G	11-115905204-117994246	L5	1	9.3513e-28	0.749867	0.250133	intron_variant&non_coding_transcript_variant	AP000892.1
IDL_TG	11:117180905:C:T	11-115905204-117994246	L6	0.999998	9.34525e-28	0.747972	0.252026	intron_variant	BACE1
IDL_TG	11:116655600:G:A	11-115905204-117994246	L7	0.999999	9.35257e-28	0.189552	0.810447	missense_variant	ZPR1
IDL_TG	11:116530765:C:T	11-115905204-117994246	L8	0.999834	5.78387e-28	0.154912	0.844922	downstream_gene_variant	LINC02702
IDL_TG	11:116522961:C:T	11-115905204-117994246	L9	1	1.01768e-27	0.547827	0.452173	intron_variant&non_coding_transcript_variant	LINC02702
IDL_TG	11:116560524:T:C	11-115905204-117994246	L10	0.56503	3.95194e-28	0.00786768	0.557162	intergenic_variant
IDL_TG	11:116560528:A:G	11-115905204-117994246	L10	0.102694	3.95194e-28	0.00143021	0.101263
IDL_TG	11:116560529:A:G	11-115905204-117994246	L10	0.332276	3.95194e-28	0.00462691	0.327649
IDL_TG	15:58723939:G:A	15-57552703-60262357	L1	1	7.42949e-78	1.16282e-78	1	upstream_gene_variant	LIPC
IDL_TG	15:58680178:T:C	15-57552703-60262357	L2	1	8.23861e-77	7.48678e-78	1	intron_variant	ALDH1A2
IDL_TG	15:58574324:A:G	15-57552703-60262357	L3	0.546339	1.56325e-73	2.20197e-11	0.546339	upstream_gene_variant	ALDH1A2
IDL_TG	15:58576226:C:T	15-57552703-60262357	L3	0.453661	1.80184e-73	2.29699e-11	0.453661
IDL_TG	15:58717428:T:C	15-57552703-60262357	L4	1	6.35288e-78	2.30584e-07	1	intron_variant	LIPC
IDL_TG	15:58702941:T:C	15-57552703-60262357	L5	1	8.25347e-78	2.68214e-07	1	5_prime_UTR_variant	LIPC
IDL_TG	15:58833993:G:A	15-57552703-60262357	L6	1	3.05718e-78	2.0769e-19	1	missense_variant	LIPC
IDL_TG	15:58702864:T:C	15-57552703-60262357	L7	1	5.50277e-78	1.16088e-15	1	5_prime_UTR_variant	LIPC
IDL_TG	15:58671834:T:C	15-57552703-60262357	L8	1	7.24551e-78	7.74312e-05	0.999923	intron_variant	ALDH1A2
IDL_TG	15:58579369:TATCAC:T	15-57552703-60262357	L9	0.500973	8.45695e-78	2.97661e-19	0.500973	intron_variant	ALDH1A2
IDL_TG	15:58580525:A:G	15-57552703-60262357	L9	0.210391	7.81784e-78	8.9446e-20	0.210391
IDL_TG	15:58590621:G:T	15-57552703-60262357	L9	0.0926351	9.02186e-78	1.66764e-19	0.0926351
IDL_TG	15:58591415:T:C	15-57552703-60262357	L9	0.157974	5.55126e-78	6.51863e-20	0.157974
IDL_TG	19:45414451:T:C	19-44706932-46316466	L1	0.127234	7.73912e-08	8.40679e-09	0.127234
IDL_TG	19:45416478:A:G	19-44706932-46316466	L1	0.858214	7.78803e-08	8.45272e-09	0.858214	downstream_gene_variant	APOE
IDL_TG	19:45431453:G:A	19-44706932-46316466	L3	0.999146	8.82257e-08	0.54895	0.450197	intron_variant&non_coding_transcript_variant	APOC1P1
IDL_TG	19:45436244:T:C	19-44706932-46316466	L4	1	8.18422e-08	0.00463593	0.995364	downstream_gene_variant	APOC1P1
IDL_TG	19:45416291:C:T	19-44706932-46316466	L5	1	8.08247e-08	8.24389e-09	1	downstream_gene_variant	APOE
IDL_TG	19:45224236:G:A	19-44706932-46316466	L8	0.0537411	7.89395e-08	0.0397574	0.0139837
IDL_TG	19:45224305:C:A	19-44706932-46316466	L8	0.93189	7.84044e-08	0.68458	0.24731	downstream_gene_variant	AC243964.2
L_LDL_P	1:55521109:G:A	1-54985098-56963994	L1	0.570294	4.68939e-14	0.000214118	0.57008	intron_variant	PCSK9
L_LDL_P	1:55521313:G:T	1-54985098-56963994	L1	0.429706	4.69136e-14	0.000156859	0.429549
L_LDL_P	1:55489542:C:T	1-54985098-56963994	L2	0.999981	4.76254e-14	0.00113139	0.99885	intergenic_variant
L_LDL_P	1:55507882:C:T	1-54985098-56963994	L3	1	4.8165e-14	0.75	0.25	intron_variant	PCSK9
L_LDL_P	1:55673420:T:G	1-54985098-56963994	L4	0.999924	4.8183e-14	0.669689	0.330235	intron_variant	USP24
L_LDL_P	1:55483881:T:C	1-54985098-56963994	L6	1	4.75199e-14	0.379203	0.620797	downstream_gene_variant	BSND
L_LDL_P	1:55496039:T:C	1-54985098-56963994	L7	1	4.80804e-14	0.728103	0.271897	intergenic_variant
L_LDL_P	1:55498745:C:T	1-54985098-56963994	L8	1	4.80936e-14	0.51842	0.48158	intergenic_variant
L_LDL_P	1:55518198:C:A	1-54985098-56963994	L9	1	4.82155e-14	0.746507	0.253493	intron_variant	PCSK9
L_LDL_P	2:21286057:T:C	2-20216422-22119109	L1	1	4.95565e-22	0.591627	0.408373	intergenic_variant
L_LDL_P	2:21263900:G:A	2-20216422-22119109	L3	0.144131	4.52842e-22	0.0037388	0.140393
L_LDL_P	2:21267461:G:A	2-20216422-22119109	L3	0.855869	4.42891e-22	0.0113754	0.844493	upstream_gene_variant	APOB
L_LDL_P	2:21244358:T:G	2-20216422-22119109	L4	1	2.93684e-22	0.0176564	0.982344	intron_variant	APOB
L_LDL_P	2:20371380:G:A	2-20216422-22119109	L6	0.943085	3.18466e-22	0.197873	0.745212	upstream_gene_variant	RNU6-961P
L_LDL_P	2:20371613:T:C	2-20216422-22119109	L6	0.0234307	3.34262e-22	0.00384975	0.019581
L_LDL_P	2:21064789:A:G	2-20216422-22119109	L7	0.0481396	5.14966e-22	0.030017	0.0181225
L_LDL_P	2:21074998:G:A	2-20216422-22119109	L7	0.851257	5.30245e-22	0.510675	0.340582	intergenic_variant
L_LDL_P	2:21080631:G:A	2-20216422-22119109	L7	0.0561829	6.80238e-22	0.0231265	0.0330564
L_LDL_P	2:21252534:G:A	2-20216422-22119109	L8	1	7.3768e-18	2.31715e-11	1	missense_variant	APOB
L_LDL_P	2:21396092:G:GAA	2-20216422-22119109	L9	1	3.15332e-22	0.729423	0.270577	intergenic_variant
L_LDL_P	2:21413077:G:A	2-20216422-22119109	L10	1	3.49543e-22	0.671415	0.328585	intergenic_variant
L_LDL_P	5:74656539:T:C	5-74064190-75475912	L1	1	4.67582e-05	9.07451e-06	1	3_prime_UTR_variant	HMGCR
L_LDL_P	5:74623949:G:A	5-74064190-75475912	L2	0.999082	4.67582e-05	0.000102765	0.998979	intron_variant&non_coding_transcript_variant	AC008897.2
L_LDL_P	5:74575801:A:G	5-74064190-75475912	L3	0.244737	4.67582e-05	0.183559	0.0611774
L_LDL_P	5:74587940:C:A	5-74064190-75475912	L3	0.755091	4.67582e-05	0.564407	0.190684	intergenic_variant
L_LDL_P	5:75003469:T:C	5-74064190-75475912	L4	1	4.67582e-05	0.988496	0.0115043	downstream_gene_variant	RNU6-680P
L_LDL_P	5:74992090:C:A	5-74064190-75475912	L6	1	4.67582e-05	0.750145	0.249855	upstream_gene_variant	POC5
L_LDL_P	5:74977061:T:G	5-74064190-75475912	L7	0.294153	4.67582e-05	0.220493	0.0736596
L_LDL_P	5:74979270:G:A	5-74064190-75475912	L7	0.223524	4.67582e-05	0.167551	0.0559733
L_LDL_P	5:74979352:A:C	5-74064190-75475912	L7	0.0730271	4.67582e-05	0.0547398	0.0182873
L_LDL_P	5:74992090:C:A	5-74064190-75475912	L7	1	4.67582e-05	0.750145	0.249855	upstream_gene_variant	POC5
L_LDL_P	8:19824492:T:C	8-19019372-20470173	L1	0.922325	8.63707e-05	8.63707e-05	0.922325	3_prime_UTR_variant	LPL
L_LDL_P	8:19824667:C:T	8-19019372-20470173	L1	0.0729739	8.63707e-05	8.63707e-05	0.0729739
L_LDL_P	8:19844228:T:C	8-19019372-20470173	L4	0.999882	8.63707e-05	0.0523927	0.947489	intergenic_variant
L_LDL_P	8:126506694:G:A	8-125971274-127009051	L1	1	0.000110685	0.561592	0.438408	intron_variant&non_coding_transcript_variant	AC091114.1
L_LDL_P	8:126492927:A:C	8-125971274-127009051	L2	1	0.000110685	0.000110685	0.999999	intron_variant&non_coding_transcript_variant	AC091114.1
L_LDL_P	8:126507098:G:A	8-125971274-127009051	L4	0.999986	0.000110685	0.74904	0.250946	intron_variant&non_coding_transcript_variant	AC091114.1
L_LDL_P	8:126498265:C:A	8-125971274-127009051	L5	0.563635	0.000110685	0.00160207	0.562033	upstream_gene_variant	AC091114.1
L_LDL_P	8:126502526:A:G	8-125971274-127009051	L5	0.109245	0.000110685	0.000655832	0.108589
L_LDL_P	8:126503915:G:A	8-125971274-127009051	L5	0.100248	0.000110685	0.000596665	0.0996509
L_LDL_P	8:126504762:G:A	8-125971274-127009051	L5	0.173478	0.000110685	0.000647061	0.172831
L_LDL_P	8:126506140:C:T	8-125971274-127009051	L5	0.0525381	0.000110685	0.00109946	0.0514386
L_LDL_P	9:136141870:C:T	9-135617048-136837740	L1	0.512393	9.68961e-05	9.68961e-05	0.512393	intron_variant&non_coding_transcript_variant	ABO
L_LDL_P	9:136149399:G:A	9-135617048-136837740	L1	0.39555	9.68961e-05	9.68961e-05	0.39555
L_LDL_P	9:136149830:G:A	9-135617048-136837740	L1	0.0688257	9.68961e-05	9.68961e-05	0.0688257
L_LDL_P	11:116623213:TA:T	11-115905204-117994246	L1	1	6.5329e-08	0.0285827	0.971417	intron_variant	BUD13
L_LDL_P	11:116662579:C:T	11-115905204-117994246	L2	0.175728	6.54923e-08	1.97052e-08	0.175728
L_LDL_P	11:116663707:G:A	11-115905204-117994246	L2	0.824272	6.54998e-08	1.96672e-08	0.824272	upstream_gene_variant	ZPR1
L_LDL_P	11:116718929:G:T	11-115905204-117994246	L3	1	7.83465e-08	0.576198	0.423802	intron_variant	SIK3
L_LDL_P	11:116532548:T:C	11-115905204-117994246	L5	0.999499	6.72279e-08	0.6457	0.353798	downstream_gene_variant	LINC02702
L_LDL_P	11:116784376:G:T	11-115905204-117994246	L7	0.0154698	6.85155e-08	0.0116023	0.00386748
L_LDL_P	11:117082966:G:A	11-115905204-117994246	L7	0.94696	6.82109e-08	0.710218	0.236742	intron_variant	PCSK7
L_LDL_P	11:116674818:A:G	11-115905204-117994246	L8	0.99887	7.04202e-07	0.000199008	0.99867	intergenic_variant
L_LDL_P	11:116655600:G:A	11-115905204-117994246	L9	0.906794	3.11068e-07	0.602652	0.304142	missense_variant	ZPR1
L_LDL_P	11:116662331:G:T	11-115905204-117994246	L9	0.0928441	3.11413e-07	0.0616609	0.0311832
L_LDL_P	11:116511522:C:T	11-115905204-117994246	L10	0.995171	6.58282e-08	0.74056	0.254611	intron_variant&non_coding_transcript_variant	LINC02702
L_LDL_P	12:111629389:C:A	12-109033265-114444048	L2	0.999881	0.719248	0.000244618	0.280633	intron_variant	CUX2
L_LDL_P	16:57000885:G:A	16-56245677-57603644	L2	0.924097	8.79136e-05	4.51401e-05	0.924052	intron_variant	CETP
L_LDL_P	16:57006378:A:G	16-56245677-57603644	L2	0.0382953	8.79136e-05	5.82199e-05	0.038237
L_LDL_P	19:11190074:G:A	19-10716561-11864495	L1	0.984485	4.03642e-185	0.698421	0.286064	3_prime_UTR_variant	SMARCA4
L_LDL_P	19:11190873:C:T	19-10716561-11864495	L1	0.34826	4.03642e-185	0.247153	0.101107
L_LDL_P	19:11224491:A:G	19-10716561-11864495	L2	1	1.18275e-178	1.21923e-07	1	intron_variant	LDLR
L_LDL_P	19:11190534:G:A	19-10716561-11864495	L3	1	4.03631e-185	0.706052	0.294391	downstream_gene_variant	SMARCA4
L_LDL_P	19:11190074:G:A	19-10716561-11864495	L4	0.984485	4.03642e-185	0.698421	0.286064	3_prime_UTR_variant	SMARCA4
L_LDL_P	19:11198502:T:C	19-10716561-11864495	L9	1	3.99923e-185	0.707119	0.292881	upstream_gene_variant	LDLR
L_LDL_P	19:45412079:C:T	19-44706932-46316466	L1	1	1.25899e-71	1.36871e-49	1	missense_variant	APOE
L_LDL_P	19:45411941:T:C	19-44706932-46316466	L2	1	1.12385e-71	1.69656e-16	1	missense_variant	APOE
L_LDL_P	19:45436216:A:G	19-44706932-46316466	L3	0.959157	8.98899e-72	3.18179e-05	0.959125	downstream_gene_variant	APOC1P1
L_LDL_P	19:45328380:C:A	19-44706932-46316466	L4	1	1.03604e-71	0.995997	0.00402425	downstream_gene_variant	BCAM
L_LDL_P	19:45425175:T:G	19-44706932-46316466	L5	0.879651	2.47646e-71	0.345716	0.533935	upstream_gene_variant	APOC1P1
L_LDL_P	19:45425460:A:G	19-44706932-46316466	L5	0.0770854	2.21744e-71	0.033054	0.0440314
L_LDL_P	19:45327309:C:T	19-44706932-46316466	L6	1	9.49849e-72	0.996301	0.00369932	downstream_gene_variant	BCAM
L_LDL_P	19:45329344:T:C	19-44706932-46316466	L8	0.99992	1.02754e-71	0.995941	0.00397919	downstream_gene_variant	BCAM
L_LDL_P	19:45326217:T:C	19-44706932-46316466	L10	1	9.4002e-72	0.996329	0.00367145	downstream_gene_variant	BCAM
L_LDL_PL	1:55521109:G:A	1-54985098-56963994	L1	0.559834	9.79497e-14	0.00118551	0.558649	intron_variant	PCSK9
L_LDL_PL	1:55521313:G:T	1-54985098-56963994	L1	0.440166	9.79654e-14	0.00091252	0.439253
L_LDL_PL	1:55489542:C:T	1-54985098-56963994	L2	0.999979	9.8516e-14	0.0001424	0.999837	intergenic_variant
L_LDL_PL	1:55507882:C:T	1-54985098-56963994	L3	1	9.8925e-14	0.748866	0.251134	intron_variant	PCSK9
L_LDL_PL	1:55673420:T:G	1-54985098-56963994	L4	0.999977	9.8892e-14	0.702802	0.297176	intron_variant	USP24
L_LDL_PL	1:55483881:T:C	1-54985098-56963994	L6	1	9.84411e-14	0.628379	0.371621	downstream_gene_variant	BSND
L_LDL_PL	1:55496039:T:C	1-54985098-56963994	L7	1	9.88758e-14	0.717826	0.282174	intergenic_variant
L_LDL_PL	1:55498745:C:T	1-54985098-56963994	L8	1	9.88714e-14	0.474934	0.525066	intergenic_variant
L_LDL_PL	1:55518198:C:A	1-54985098-56963994	L9	1	9.89747e-14	0.734664	0.265336	intron_variant	PCSK9
L_LDL_PL	1:109817192:A:G	1-109314880-110331225	L1	0.782984	0.000171772	0.000171772	0.782984	3_prime_UTR_variant	CELSR2
L_LDL_PL	1:109817590:G:T	1-109314880-110331225	L1	0.188394	0.000171772	0.000171772	0.188394
L_LDL_PL	2:21286057:T:C	2-20216422-22119109	L1	1	5.43529e-19	0.750004	0.249996	intergenic_variant
L_LDL_PL	2:21263900:G:A	2-20216422-22119109	L2	0.160343	5.858e-19	0.0108974	0.149446
L_LDL_PL	2:21267461:G:A	2-20216422-22119109	L2	0.839657	5.78124e-19	0.0371508	0.802506	upstream_gene_variant	APOB
L_LDL_PL	2:21396092:G:GAA	2-20216422-22119109	L3	1	4.5739e-19	0.750005	0.249995	intergenic_variant
L_LDL_PL	2:21413077:G:A	2-20216422-22119109	L4	1	5.14577e-19	0.568182	0.431818	intergenic_variant
L_LDL_PL	2:21064789:A:G	2-20216422-22119109	L5	0.0574732	6.08527e-19	0.0210345	0.0364387
L_LDL_PL	2:21074998:G:A	2-20216422-22119109	L5	0.930753	6.34445e-19	0.241705	0.689048	intergenic_variant
L_LDL_PL	2:21244358:T:G	2-20216422-22119109	L7	0.999535	4.32256e-19	0.0954346	0.904101	intron_variant	APOB
L_LDL_PL	2:21252534:G:A	2-20216422-22119109	L8	1	1.25128e-12	6.9759e-14	1	missense_variant	APOB
L_LDL_PL	2:20371380:G:A	2-20216422-22119109	L9	0.827804	4.58531e-19	0.169888	0.657916	upstream_gene_variant	RNU6-961P
L_LDL_PL	2:20371613:T:C	2-20216422-22119109	L9	0.0923806	4.7025e-19	0.0164735	0.0759071
L_LDL_PL	2:20371772:G:A	2-20216422-22119109	L9	0.0377591	4.59506e-19	0.00763622	0.0301229
L_LDL_PL	2:21315664:C:T	2-20216422-22119109	L10	1	5.92768e-19	0.623127	0.376873	downstream_gene_variant	AC010872.2
L_LDL_PL	5:74656539:T:C	5-74064190-75475912	L1	0.999677	9.82714e-05	3.84938e-05	0.999677	3_prime_UTR_variant	HMGCR
L_LDL_PL	5:74623949:G:A	5-74064190-75475912	L3	0.981175	9.82725e-05	0.0146572	0.966514	intron_variant&non_coding_transcript_variant	AC008897.2
L_LDL_PL	5:75003469:T:C	5-74064190-75475912	L4	0.999997	9.82749e-05	0.749582	0.250414	downstream_gene_variant	RNU6-680P
L_LDL_PL	9:136141870:C:T	9-135617048-136837740	L1	0.220793	9.68961e-05	9.68961e-05	0.220793
L_LDL_PL	9:136149399:G:A	9-135617048-136837740	L1	0.657394	9.68961e-05	9.68961e-05	0.657394	intron_variant&non_coding_transcript_variant	ABO
L_LDL_PL	9:136149830:G:A	9-135617048-136837740	L1	0.108837	9.68961e-05	9.68961e-05	0.108837
L_LDL_PL	12:111800258:G:A	12-109033265-114444048	L4	0.999995	0.000244618	0.724671	0.275324	3_prime_UTR_variant	PHETA1
L_LDL_PL	19:11190074:G:A	19-10716561-11864495	L1	0.988193	1.33036e-166	0.698119	0.290074	3_prime_UTR_variant	SMARCA4
L_LDL_PL	19:11190873:C:T	19-10716561-11864495	L1	0.339627	1.33036e-166	0.240039	0.0995877
L_LDL_PL	19:11224491:A:G	19-10716561-11864495	L2	1	2.19214e-161	2.33668e-06	0.999998	intron_variant	LDLR
L_LDL_PL	19:11190534:G:A	19-10716561-11864495	L3	1	1.33056e-166	0.702625	0.297943	downstream_gene_variant	SMARCA4
L_LDL_PL	19:11190074:G:A	19-10716561-11864495	L4	0.988193	1.33036e-166	0.698119	0.290074	3_prime_UTR_variant	SMARCA4
L_LDL_PL	19:11198502:T:C	19-10716561-11864495	L9	1	1.3207e-166	0.695584	0.304416	upstream_gene_variant	LDLR
L_LDL_PL	19:45412079:C:T	19-44706932-46316466	L1	1	5.15603e-34	4.68201e-35	1	missense_variant	APOE
L_LDL_PL	19:45411941:T:C	19-44706932-46316466	L2	1	3.8086e-34	5.38835e-13	1	missense_variant	APOE
L_LDL_PL	19:45436216:A:G	19-44706932-46316466	L3	0.993354	3.08278e-34	0.0878462	0.905508	downstream_gene_variant	APOC1P1
L_LDL_PL	19:45056421:G:A	19-44706932-46316466	L4	0.999982	1.88225e-33	0.250955	0.749028	intron_variant&non_coding_transcript_variant	CEACAM22P
L_LDL_PL	19:45327309:C:T	19-44706932-46316466	L5	1	3.51297e-34	0.995817	0.00418295	downstream_gene_variant	BCAM
L_LDL_PL	19:45328380:C:A	19-44706932-46316466	L6	1	4.21983e-34	0.994998	0.0050384	downstream_gene_variant	BCAM
L_LDL_PL	19:45329214:T:G	19-44706932-46316466	L7	0.123933	4.16419e-34	0.123319	0.000613262
L_LDL_PL	19:45329344:T:C	19-44706932-46316466	L7	0.876067	4.1823e-34	0.871709	0.00435873	downstream_gene_variant	BCAM
L_LDL_PL	19:45326217:T:C	19-44706932-46316466	L9	1	3.43889e-34	0.995918	0.00408195	downstream_gene_variant	BCAM
L_LDL_CE	1:55521109:G:A	1-54985098-56963994	L1	0.563363	3.01839e-12	0.00433911	0.559024	intron_variant	PCSK9
L_LDL_CE	1:55521313:G:T	1-54985098-56963994	L1	0.436637	3.01848e-12	0.00334883	0.433288
L_LDL_CE	1:55489542:C:T	1-54985098-56963994	L2	0.999893	3.02185e-12	0.00101581	0.998877	intergenic_variant
L_LDL_CE	1:55507882:C:T	1-54985098-56963994	L3	1	3.02433e-12	0.748767	0.251233	intron_variant	PCSK9
L_LDL_CE	1:55673420:T:G	1-54985098-56963994	L4	0.999948	3.02413e-12	0.703742	0.296207	intron_variant	USP24
L_LDL_CE	1:55483881:T:C	1-54985098-56963994	L6	1	3.02076e-12	0.661031	0.338969	downstream_gene_variant	BSND
L_LDL_CE	1:55496039:T:C	1-54985098-56963994	L7	1	3.02412e-12	0.708721	0.291279	intergenic_variant
L_LDL_CE	1:55498745:C:T	1-54985098-56963994	L8	1	3.02372e-12	0.38942	0.61058	intergenic_variant
L_LDL_CE	1:55518198:C:A	1-54985098-56963994	L9	1	3.02463e-12	0.733782	0.266218	intron_variant	PCSK9
L_LDL_CE	1:109817192:A:G	1-109314880-110331225	L1	0.351556	0.000157104	7.68906e-05	0.351556
L_LDL_CE	1:109817590:G:T	1-109314880-110331225	L1	0.633554	0.000157104	7.66321e-05	0.633554	3_prime_UTR_variant	CELSR2
