## Supplementary Tables 1-29 for "Genetic Architecture of Circulating Metabolic Biomarkers Across Ancestral Populations" (part 15 of 18)

### Sheet: ST10 (continued)
Supplementary Table 10. 95% credible sets containing putative causal variants identified by MESuSiE in BBJ1-180K and UKB-EBB Europeans.
L_LDL_CE	2:21315664:C:T	2-20216422-22119109	L1	1	2.50887e-20	0.749817	0.250183	downstream_gene_variant	AC010872.2
L_LDL_CE	2:21263900:G:A	2-20216422-22119109	L2	0.0989665	2.75646e-20	2.32136e-05	0.0989433
L_LDL_CE	2:21267461:G:A	2-20216422-22119109	L2	0.901033	2.71029e-20	0.000105585	0.900928	upstream_gene_variant	APOB
L_LDL_CE	2:21396092:G:GAA	2-20216422-22119109	L3	1	2.10883e-20	0.996914	0.00308579	intergenic_variant
L_LDL_CE	2:21413077:G:A	2-20216422-22119109	L4	1	2.26276e-20	0.692163	0.307837	intergenic_variant
L_LDL_CE	2:21064789:A:G	2-20216422-22119109	L5	0.118758	2.99603e-20	0.0829141	0.0358435
L_LDL_CE	2:21074998:G:A	2-20216422-22119109	L5	0.839751	2.87546e-20	0.606146	0.233604	intergenic_variant
L_LDL_CE	2:20371380:G:A	2-20216422-22119109	L6	0.932877	2.13246e-20	0.0945373	0.83834	upstream_gene_variant	RNU6-961P
L_LDL_CE	2:20371613:T:C	2-20216422-22119109	L6	0.0344472	2.16621e-20	0.00287091	0.0315763
L_LDL_CE	2:21286057:T:C	2-20216422-22119109	L7	1	2.69745e-20	0.709644	0.290356	intergenic_variant
L_LDL_CE	2:21244358:T:G	2-20216422-22119109	L9	1	2.16677e-20	0.164456	0.835544	intron_variant	APOB
L_LDL_CE	2:21225281:C:T	2-20216422-22119109	L10	0.151475	2.15878e-20	2.14248e-11	0.151475
L_LDL_CE	2:21226560:A:G	2-20216422-22119109	L10	0.101197	2.16113e-20	2.79306e-11	0.101197
L_LDL_CE	2:21231524:G:A	2-20216422-22119109	L10	0.611292	2.15611e-20	5.27213e-11	0.611292	missense_variant	APOB
L_LDL_CE	2:21237544:G:A	2-20216422-22119109	L10	0.136031	2.14257e-20	3.26269e-11	0.136031
L_LDL_CE	5:74651084:A:G	5-74064190-75475912	L1	0.868587	0.000107465	0.0901161	0.778471	intron_variant	HMGCR
L_LDL_CE	5:74656539:T:C	5-74064190-75475912	L1	0.131413	0.000107465	0.0128519	0.118561
L_LDL_CE	5:74619132:C:T	5-74064190-75475912	L2	0.994809	0.000107465	0.000112875	0.994696	intron_variant&non_coding_transcript_variant	AC008897.2
L_LDL_CE	5:75003469:T:C	5-74064190-75475912	L4	0.999995	0.000107465	0.749996	0.249998	downstream_gene_variant	RNU6-680P
L_LDL_CE	9:136141870:C:T	9-135617048-136837740	L1	0.290404	8.63963e-05	4.51455e-05	0.290404
L_LDL_CE	9:136149399:G:A	9-135617048-136837740	L1	0.53309	8.63963e-05	4.51472e-05	0.53309	intron_variant&non_coding_transcript_variant	ABO
L_LDL_CE	9:136149830:G:A	9-135617048-136837740	L1	0.150493	8.63963e-05	4.50981e-05	0.150493
L_LDL_CE	19:11190074:G:A	19-10716561-11864495	L1	0.97254	2.07513e-152	0.694484	0.278056	3_prime_UTR_variant	SMARCA4
L_LDL_CE	19:11190873:C:T	19-10716561-11864495	L1	0.370912	2.07513e-152	0.264745	0.106167
L_LDL_CE	19:11224491:A:G	19-10716561-11864495	L2	1	1.31234e-148	6.80724e-05	0.999932	intron_variant	LDLR
L_LDL_CE	19:11190534:G:A	19-10716561-11864495	L3	1	2.07545e-152	0.711237	0.289599	downstream_gene_variant	SMARCA4
L_LDL_CE	19:11190074:G:A	19-10716561-11864495	L4	0.97254	2.07513e-152	0.694484	0.278056	3_prime_UTR_variant	SMARCA4
L_LDL_CE	19:11198502:T:C	19-10716561-11864495	L9	1	2.06254e-152	0.711931	0.288069	upstream_gene_variant	LDLR
L_LDL_CE	19:45412079:C:T	19-44706932-46316466	L1	1	9.46376e-32	1.02113e-32	1	missense_variant	APOE
L_LDL_CE	19:45411941:T:C	19-44706932-46316466	L2	1	7.52495e-32	8.25646e-14	1	missense_variant	APOE
L_LDL_CE	19:45436216:A:G	19-44706932-46316466	L3	0.992321	5.88095e-32	0.0188429	0.973478	downstream_gene_variant	APOC1P1
L_LDL_CE	19:45056421:G:A	19-44706932-46316466	L4	0.998782	5.0672e-31	0.19497	0.803811	intron_variant&non_coding_transcript_variant	CEACAM22P
L_LDL_CE	19:45327309:C:T	19-44706932-46316466	L5	1	5.96439e-32	0.996424	0.00357607	downstream_gene_variant	BCAM
L_LDL_CE	19:45328380:C:A	19-44706932-46316466	L6	1	6.18257e-32	0.996367	0.00364022	downstream_gene_variant	BCAM
L_LDL_CE	19:45329214:T:G	19-44706932-46316466	L7	0.0574749	6.12166e-32	0.0572681	0.000206728
L_LDL_CE	19:45329344:T:C	19-44706932-46316466	L7	0.942525	6.15428e-32	0.939115	0.00341024	downstream_gene_variant	BCAM
L_LDL_CE	19:45326217:T:C	19-44706932-46316466	L9	1	5.96604e-32	0.996413	0.00358667	downstream_gene_variant	BCAM
L_LDL_FC	1:55521109:G:A	1-54985098-56963994	L1	0.318777	5.90922e-14	0.000300314	0.318476
L_LDL_FC	1:55521313:G:T	1-54985098-56963994	L1	0.681223	5.911e-14	0.000645908	0.680577	intron_variant	PCSK9
L_LDL_FC	1:55489542:C:T	1-54985098-56963994	L2	0.99997	5.97575e-14	2.05422e-05	0.999949	intergenic_variant
L_LDL_FC	1:55507882:C:T	1-54985098-56963994	L3	1	6.02492e-14	0.746161	0.253839	intron_variant	PCSK9
L_LDL_FC	1:55673420:T:G	1-54985098-56963994	L4	0.999991	6.02997e-14	0.620443	0.379548	intron_variant	USP24
L_LDL_FC	1:55483881:T:C	1-54985098-56963994	L6	1	5.95778e-14	0.654006	0.345994	downstream_gene_variant	BSND
L_LDL_FC	1:55496039:T:C	1-54985098-56963994	L7	1	6.0132e-14	0.743643	0.256357	intergenic_variant
L_LDL_FC	1:55498745:C:T	1-54985098-56963994	L8	1	6.00777e-14	0.338325	0.661675	intergenic_variant
L_LDL_FC	1:55518198:C:A	1-54985098-56963994	L9	1	6.03149e-14	0.726222	0.273778	intron_variant	PCSK9
L_LDL_FC	1:109817192:A:G	1-109314880-110331225	L1	0.524911	0.000171772	0.000171772	0.524911	3_prime_UTR_variant	CELSR2
L_LDL_FC	1:109817590:G:T	1-109314880-110331225	L1	0.459197	0.000171772	0.000171772	0.459197
L_LDL_FC	2:21315664:C:T	2-20216422-22119109	L1	1	4.16656e-27	0.745227	0.254785	downstream_gene_variant	AC010872.2
L_LDL_FC	2:21263900:G:A	2-20216422-22119109	L2	0.118845	4.69262e-27	3.73429e-05	0.118807
L_LDL_FC	2:21267461:G:A	2-20216422-22119109	L2	0.881155	4.58058e-27	0.000171875	0.880983	upstream_gene_variant	APOB
L_LDL_FC	2:21396092:G:GAA	2-20216422-22119109	L3	1	3.91619e-27	0.608387	0.392104	intergenic_variant
L_LDL_FC	2:21286057:T:C	2-20216422-22119109	L4	1	4.98966e-27	0.429275	0.570725	intergenic_variant
L_LDL_FC	2:21413077:G:A	2-20216422-22119109	L6	0.999995	3.47555e-27	0.716955	0.28304	intergenic_variant
L_LDL_FC	2:21244358:T:G	2-20216422-22119109	L7	1	3.23786e-27	0.74344	0.25656	intron_variant	APOB
L_LDL_FC	9:136141870:C:T	9-135617048-136837740	L1	0.150981	8.07814e-05	3.76112e-05	0.150981
L_LDL_FC	9:136149399:G:A	9-135617048-136837740	L1	0.665353	8.07814e-05	3.76528e-05	0.665353	intron_variant&non_coding_transcript_variant	ABO
L_LDL_FC	9:136149830:G:A	9-135617048-136837740	L1	0.149145	8.07814e-05	3.75975e-05	0.149145
L_LDL_FC	11:61588305:A:G	11-60804473-62437171	L1	0.972302	0.000129586	6.16333e-05	0.972302	intron_variant	FADS2
L_LDL_FC	11:61598288:C:T	11-60804473-62437171	L3	0.304324	0.000142715	0.0164102	0.287914
L_LDL_FC	11:61600327:G:A	11-60804473-62437171	L3	0.695676	0.000142755	0.0366161	0.659059	intron_variant	FADS2
L_LDL_FC	12:111800258:G:A	12-109033265-114444048	L3	1	0.000244618	0.725859	0.274141	3_prime_UTR_variant	PHETA1
L_LDL_FC	19:11190074:G:A	19-10716561-11864495	L1	0.997179	4.45124e-173	0.701176	0.296058	3_prime_UTR_variant	SMARCA4
L_LDL_FC	19:11190873:C:T	19-10716561-11864495	L1	0.299284	4.45124e-173	0.210543	0.0887412
L_LDL_FC	19:11224491:A:G	19-10716561-11864495	L2	1	2.77881e-168	6.34421e-06	0.999994	intron_variant	LDLR
L_LDL_FC	19:11190534:G:A	19-10716561-11864495	L3	1	4.45213e-173	0.699397	0.300692	downstream_gene_variant	SMARCA4
L_LDL_FC	19:11190074:G:A	19-10716561-11864495	L4	0.997179	4.45124e-173	0.701176	0.296058	3_prime_UTR_variant	SMARCA4
L_LDL_FC	19:11198502:T:C	19-10716561-11864495	L9	1	4.42552e-173	0.681026	0.318974	upstream_gene_variant	LDLR
L_LDL_FC	19:45412079:C:T	19-44706932-46316466	L1	1	8.65583e-34	9.58199e-35	1	missense_variant	APOE
L_LDL_FC	19:45411941:T:C	19-44706932-46316466	L2	1	6.80994e-34	4.65314e-10	1	missense_variant	APOE
L_LDL_FC	19:45436216:A:G	19-44706932-46316466	L3	0.987529	6.81538e-34	0.421126	0.566403	downstream_gene_variant	APOC1P1
L_LDL_FC	19:45327309:C:T	19-44706932-46316466	L5	1	6.83346e-34	0.995408	0.00459168	downstream_gene_variant	BCAM
L_LDL_FC	19:45328380:C:A	19-44706932-46316466	L6	1	8.36448e-34	0.994466	0.00555158	downstream_gene_variant	BCAM
L_LDL_FC	19:45329214:T:G	19-44706932-46316466	L7	0.829554	8.24011e-34	0.825039	0.0045156	downstream_gene_variant	BCAM
L_LDL_FC	19:45329344:T:C	19-44706932-46316466	L7	0.170446	8.29792e-34	0.16951	0.000935179
L_LDL_FC	19:45326217:T:C	19-44706932-46316466	L9	1	6.72461e-34	0.995488	0.00451156	downstream_gene_variant	BCAM
L_LDL_TG	2:21286057:T:C	2-20216422-22119109	L1	1	4.12313e-22	0.724983	0.275017	intergenic_variant
L_LDL_TG	2:21226560:A:G	2-20216422-22119109	L2	0.716319	2.24727e-21	0.0397862	0.676533	intron_variant	APOB
L_LDL_TG	2:21231524:G:A	2-20216422-22119109	L2	0.249372	6.94237e-21	0.02642	0.222952
L_LDL_TG	2:21413077:G:A	2-20216422-22119109	L3	1	4.0342e-22	0.580927	0.419073	intergenic_variant
L_LDL_TG	2:21244358:T:G	2-20216422-22119109	L4	1	4.03415e-22	0.525598	0.474402	intron_variant	APOB
L_LDL_TG	2:21252534:G:A	2-20216422-22119109	L8	1	2.04942e-11	1.24983e-14	1	missense_variant	APOB
L_LDL_TG	2:21396092:G:GAA	2-20216422-22119109	L9	1	4.02898e-22	0.58755	0.41245	intergenic_variant
L_LDL_TG	2:21315664:C:T	2-20216422-22119109	L10	1	4.10657e-22	0.749986	0.250014	downstream_gene_variant	AC010872.2
L_LDL_TG	2:27730940:T:C	2-26914639-28467260	L1	1	0.000133044	0.000199868	1	missense_variant&splice_region_variant	GCKR
L_LDL_TG	2:27963674:A:ATG	2-26914639-28467260	L2	1	0.000154994	0.570723	0.429277	intergenic_variant
L_LDL_TG	2:27852118:A:C	2-26914639-28467260	L3	1	0.000162937	0.75	0.25	intron_variant	GPN1
L_LDL_TG	2:27625005:G:T	2-26914639-28467260	L4	1	0.000171047	0.676479	0.633027	intron_variant	PPM1G
L_LDL_TG	2:26911509:A:C	2-26914639-28467260	L6	0.0137469	0.00016079	0.0103185	0.00342831
L_LDL_TG	2:26912079:C:A	2-26914639-28467260	L6	0.0123485	0.000164162	0.0092698	0.00307866
L_LDL_TG	2:26914364:C:T	2-26914639-28467260	L6	0.0126689	0.000164956	0.00951033	0.00315853
L_LDL_TG	2:26914787:G:A	2-26914639-28467260	L6	0.755973	0.000138903	0.566928	0.189045	upstream_gene_variant	KCNK3
L_LDL_TG	2:26922855:G:A	2-26914639-28467260	L6	0.160211	0.000138682	0.120152	0.0400587
L_LDL_TG	2:28423521:T:G	2-26914639-28467260	L7	1	0.000161271	0.744341	0.255659	intron_variant	BABAM2
L_LDL_TG	8:19824667:C:T	8-19019372-20470173	L1	0.988537	7.30347e-08	2.61812e-08	0.988537	3_prime_UTR_variant	LPL
L_LDL_TG	8:19936687:A:G	8-19019372-20470173	L2	0.999936	9.43719e-08	0.727521	0.272415	non_coding_transcript_exon_variant	AC100802.1
L_LDL_TG	8:19823192:T:C	8-19019372-20470173	L3	0.949392	1.41062e-07	0.684103	0.265289	3_prime_UTR_variant	LPL
L_LDL_TG	8:19828835:C:T	8-19019372-20470173	L3	0.0501463	1.41184e-07	0.0357936	0.0143527
L_LDL_TG	8:19844228:T:C	8-19019372-20470173	L4	1	9.85968e-08	0.0035747	0.996425	intergenic_variant
L_LDL_TG	8:19673973:T:C	8-19019372-20470173	L5	0.96754	1.02987e-07	0.672683	0.294857	upstream_gene_variant	INTS10
L_LDL_TG	8:19946438:G:A	8-19019372-20470173	L6	0.791115	7.13522e-08	0.0957032	0.695412	intron_variant&non_coding_transcript_variant	AC100802.1
L_LDL_TG	8:19951045:T:C	8-19019372-20470173	L6	0.0823051	7.79586e-08	0.00688101	0.0754241
L_LDL_TG	8:19953427:G:A	8-19019372-20470173	L6	0.0643534	8.72901e-08	0.00335931	0.0609941
L_LDL_TG	8:19953653:C:A	8-19019372-20470173	L6	0.0469293	8.32272e-08	0.00260675	0.0443226
L_LDL_TG	8:19931837:A:G	8-19019372-20470173	L8	1	7.99932e-08	0.727736	0.272264	upstream_gene_variant	AC100802.1
L_LDL_TG	8:126510338:A:G	8-125971274-127009051	L1	0.960962	5.72405e-05	0.30921	0.651752	intron_variant&non_coding_transcript_variant	AC091114.1
L_LDL_TG	8:126492927:A:C	8-125971274-127009051	L2	1	5.72405e-05	0.747553	0.252447	intron_variant&non_coding_transcript_variant	AC091114.1
L_LDL_TG	8:126507308:T:C	8-125971274-127009051	L5	0.0642248	5.72405e-05	9.39115e-06	0.0642248
L_LDL_TG	8:126507389:C:A	8-125971274-127009051	L5	0.935775	5.72405e-05	9.38737e-06	0.935775	intron_variant&non_coding_transcript_variant	AC091114.1
L_LDL_TG	8:126568612:A:G	8-125971274-127009051	L6	1	5.72405e-05	0.626989	0.373011	regulatory_region_variant
L_LDL_TG	8:126628841:A:G	8-125971274-127009051	L7	0.682103	5.72405e-05	0.51158	0.170523	intergenic_variant
L_LDL_TG	8:126629328:T:G	8-125971274-127009051	L7	0.194466	5.72405e-05	0.145849	0.0486167
L_LDL_TG	8:126632639:G:A	8-125971274-127009051	L7	0.0868947	5.72405e-05	0.065171	0.0217238
L_LDL_TG	8:126498265:C:A	8-125971274-127009051	L10	0.232062	5.72405e-05	1.01927e-05	0.232062
L_LDL_TG	8:126502526:A:G	8-125971274-127009051	L10	0.107374	5.72405e-05	9.95029e-06	0.107374
L_LDL_TG	8:126503915:G:A	8-125971274-127009051	L10	0.0570401	5.72405e-05	9.94244e-06	0.0570401
L_LDL_TG	8:126504762:G:A	8-125971274-127009051	L10	0.520881	5.72405e-05	9.98448e-06	0.520881	intron_variant&non_coding_transcript_variant	AC091114.1
L_LDL_TG	8:126506140:C:T	8-125971274-127009051	L10	0.0826421	5.72405e-05	1.01051e-05	0.0826419
L_LDL_TG	11:116623213:TA:T	11-115905204-117994246	L1	1	5.56302e-38	0.729117	0.270883	intron_variant	BUD13
L_LDL_TG	11:116662579:C:T	11-115905204-117994246	L2	0.194372	5.5406e-38	3.42905e-33	0.194372
L_LDL_TG	11:116663707:G:A	11-115905204-117994246	L2	0.805628	5.55641e-38	3.35248e-33	0.805628	upstream_gene_variant	ZPR1
L_LDL_TG	11:116718929:G:T	11-115905204-117994246	L3	1	1.1044e-37	0.983163	0.0168366	intron_variant	SIK3
L_LDL_TG	11:116679155:G:A	11-115905204-117994246	L4	0.998676	1.46322e-37	0.0145798	0.984096	downstream_gene_variant	AP006216.2
L_LDL_TG	11:117192783:A:G	11-115905204-117994246	L5	1	1.03552e-37	0.749685	0.250315	intron_variant&non_coding_transcript_variant	AP000892.1
L_LDL_TG	11:117192701:A:C	11-115905204-117994246	L6	0.998286	1.03552e-37	0.748488	0.249798	intron_variant&non_coding_transcript_variant	AP000892.1
L_LDL_TG	11:116727465:C:T	11-115905204-117994246	L7	1	1.10223e-37	0.983453	0.0165466	intron_variant	SIK3
L_LDL_TG	11:116655600:G:A	11-115905204-117994246	L9	0.999997	1.03643e-37	0.257522	0.742475	missense_variant	ZPR1
L_LDL_TG	11:116703146:C:T	11-115905204-117994246	L10	0.979695	5.15595e-38	0.000905305	0.97879	intron_variant	APOC3
L_LDL_TG	15:58723939:G:A	15-57552703-60262357	L1	1	7.9613e-59	8.07396e-60	1	upstream_gene_variant	LIPC
L_LDL_TG	15:58680178:T:C	15-57552703-60262357	L2	1	7.86908e-59	8.91035e-60	1	intron_variant	ALDH1A2
L_LDL_TG	15:58717428:T:C	15-57552703-60262357	L4	1	7.91177e-59	4.88939e-06	0.999995	intron_variant	LIPC
L_LDL_TG	15:58833993:G:A	15-57552703-60262357	L5	1	8.92453e-59	6.35826e-18	1	missense_variant	LIPC
L_LDL_TG	15:58708583:AC:A	15-57552703-60262357	L6	0.963299	1.56392e-58	8.25881e-07	0.963299	intron_variant	LIPC
L_LDL_TG	15:58628861:C:T	15-57552703-60262357	L7	1	2.076e-58	0.518767	0.481233	intron_variant	ALDH1A2
L_LDL_TG	15:58671834:T:C	15-57552703-60262357	L8	1	9.13545e-59	0.0557244	0.944276	intron_variant	ALDH1A2
L_LDL_TG	15:58702864:T:C	15-57552703-60262357	L9	1	1.07558e-58	9.76544e-14	1	5_prime_UTR_variant	LIPC
L_LDL_TG	19:45411941:T:C	19-44706932-46316466	L1	1	6.98021e-08	0.000326059	0.999674	missense_variant	APOE
L_LDL_TG	19:45436244:T:C	19-44706932-46316466	L2	0.993916	6.8627e-08	0.0125446	0.981371	downstream_gene_variant	APOC1P1
L_LDL_TG	19:45421877:A:G	19-44706932-46316466	L3	0.211718	6.76777e-08	0.00392269	0.207795
L_LDL_TG	19:45425460:A:G	19-44706932-46316466	L3	0.757186	6.7579e-08	0.0197454	0.73744	upstream_gene_variant	APOC1P1
L_LDL_TG	19:45224236:G:A	19-44706932-46316466	L5	0.0422825	6.82748e-08	0.0301426	0.0121399
L_LDL_TG	19:45224305:C:A	19-44706932-46316466	L5	0.927171	6.83931e-08	0.64089	0.286281	downstream_gene_variant	AC243964.2
L_LDL_TG	19:45328380:C:A	19-44706932-46316466	L6	1	6.87459e-08	0.741742	0.258258	downstream_gene_variant	BCAM
L_LDL_TG	19:45412079:C:T	19-44706932-46316466	L7	1	7.08289e-08	0.628578	0.371422	missense_variant	APOE
M_LDL_P	1:55521109:G:A	1-54985098-56963994	L1	0.682094	3.46612e-11	0.00126939	0.680824	intron_variant	PCSK9
M_LDL_P	1:55521313:G:T	1-54985098-56963994	L1	0.317906	3.46612e-11	0.00058951	0.317317
M_LDL_P	1:55489542:C:T	1-54985098-56963994	L2	0.999751	3.46612e-11	0.0427844	0.956967	intergenic_variant
M_LDL_P	1:55673420:T:G	1-54985098-56963994	L3	0.999226	3.46612e-11	0.707126	0.2921	intron_variant	USP24
M_LDL_P	1:55507882:C:T	1-54985098-56963994	L4	1	3.46612e-11	0.696536	0.303464	intron_variant	PCSK9
M_LDL_P	1:55483881:T:C	1-54985098-56963994	L6	1	3.46612e-11	0.595054	0.404946	downstream_gene_variant	BSND
M_LDL_P	1:55496039:T:C	1-54985098-56963994	L7	1	3.46612e-11	0.634972	0.365028	intergenic_variant
M_LDL_P	1:55498745:C:T	1-54985098-56963994	L8	1	3.46612e-11	0.598594	0.401406	intergenic_variant
M_LDL_P	1:55518198:C:A	1-54985098-56963994	L9	1	3.46612e-11	0.744868	0.255132	intron_variant	PCSK9
M_LDL_P	1:109817192:A:G	1-109314880-110331225	L1	0.728213	0.000151214	6.92974e-05	0.728213	3_prime_UTR_variant	CELSR2
M_LDL_P	1:109817590:G:T	1-109314880-110331225	L1	0.0370398	0.000151214	6.95695e-05	0.0370398
M_LDL_P	1:109818530:C:T	1-109314880-110331225	L1	0.215591	0.000151215	6.93068e-05	0.21559
M_LDL_P	2:21232195:G:A	2-20216422-22119109	L1	0.98323	2.11059e-23	0.65973	0.3235	synonymous_variant	APOB
M_LDL_P	2:21383353:C:T	2-20216422-22119109	L2	1	1.3927e-23	0.719093	0.280907	intergenic_variant
M_LDL_P	2:21286057:T:C	2-20216422-22119109	L3	1	1.66107e-23	0.749535	0.250465	intergenic_variant
M_LDL_P	2:21237786:T:G	2-20216422-22119109	L5	0.999998	1.55083e-23	6.47838e-09	0.999998	intron_variant	APOB
M_LDL_P	2:21244358:T:G	2-20216422-22119109	L7	1	1.35619e-23	0.252624	0.747376	intron_variant	APOB
M_LDL_P	2:21263900:G:A	2-20216422-22119109	L9	0.540944	1.81319e-23	0.0393857	0.501558	missense_variant	APOB
M_LDL_P	2:21267461:G:A	2-20216422-22119109	L9	0.459056	1.80267e-23	0.0208706	0.438186
M_LDL_P	2:21349199:T:C	2-20216422-22119109	L10	0.962032	1.26077e-23	0.712379	0.249654	intron_variant	TDRD15
M_LDL_P	8:19824492:T:C	8-19019372-20470173	L1	0.827245	6.19248e-05	2.18422e-05	0.827245	3_prime_UTR_variant	LPL
M_LDL_P	8:19824667:C:T	8-19019372-20470173	L1	0.165605	6.19158e-05	2.19679e-05	0.165605
M_LDL_P	8:19934043:A:G	8-19019372-20470173	L2	1	6.25949e-05	0.677394	0.322606	upstream_gene_variant	AC100802.1
M_LDL_P	8:19814289:T:C	8-19019372-20470173	L3	0.903535	6.28531e-05	0.219447	0.684088	downstream_gene_variant	LPL
M_LDL_P	8:19823192:T:C	8-19019372-20470173	L3	0.0731386	6.28457e-05	0.0392918	0.0338469
M_LDL_P	8:19844228:T:C	8-19019372-20470173	L4	1	6.29113e-05	0.58071	0.41929	intergenic_variant
M_LDL_P	8:19874024:CTG:C	8-19019372-20470173	L8	0.917903	6.28715e-05	0.688424	0.229479	regulatory_region_variant
M_LDL_P	8:19875554:A:G	8-19019372-20470173	L8	0.0820969	6.28833e-05	0.0615724	0.0205245
M_LDL_P	11:116623213:TA:T	11-115905204-117994246	L1	1	1.60366e-18	0.117628	0.882372	intron_variant	BUD13
M_LDL_P	11:116662579:C:T	11-115905204-117994246	L2	0.196921	1.65059e-18	1.16863e-15	0.196921
M_LDL_P	11:116663707:G:A	11-115905204-117994246	L2	0.803079	1.65154e-18	1.05977e-15	0.803079	upstream_gene_variant	ZPR1
M_LDL_P	11:117082966:G:A	11-115905204-117994246	L3	1	2.07999e-18	0.0791074	0.920893	intron_variant	PCSK7
M_LDL_P	11:116729161:T:C	11-115905204-117994246	L4	1	2.70922e-18	0.668968	0.331032	missense_variant	SIK3
M_LDL_P	11:116718929:G:T	11-115905204-117994246	L5	1	2.41755e-18	0.749988	0.250012	intron_variant	SIK3
M_LDL_P	11:116972935:C:T	11-115905204-117994246	L6	0.999941	2.20001e-18	0.244786	0.755155	upstream_gene_variant	SIK3
M_LDL_P	11:116662331:G:T	11-115905204-117994246	L7	0.999242	2.71573e-18	0.473543	0.5257	upstream_gene_variant	ZPR1
M_LDL_P	11:117192783:A:G	11-115905204-117994246	L9	1	2.71192e-18	0.734711	0.265289	intron_variant&non_coding_transcript_variant	AP000892.1
M_LDL_P	12:111629389:C:A	12-109033265-114444048	L2	0.998859	0.728583	0.000244618	0.270275	intron_variant	CUX2
M_LDL_P	16:56989590:C:T	16-56245677-57603644	L1	0.178253	8.34415e-05	3.24774e-05	0.178253
M_LDL_P	16:56990716:C:A	16-56245677-57603644	L1	0.151856	8.34415e-05	3.24484e-05	0.151856
M_LDL_P	16:56991363:C:T	16-56245677-57603644	L1	0.585781	8.34415e-05	3.24264e-05	0.585781	upstream_gene_variant	CETP
M_LDL_P	16:56994528:C:T	16-56245677-57603644	L1	0.0419179	8.34415e-05	3.25187e-05	0.0419179
M_LDL_P	16:57017662:G:A	16-56245677-57603644	L3	0.975903	8.34415e-05	0.52045	0.455453	3_prime_UTR_variant	CETP
M_LDL_P	16:57006305:C:T	16-56245677-57603644	L4	1	8.34415e-05	0.654264	0.345736	intron_variant	CETP
M_LDL_P	16:56997551:C:T	16-56245677-57603644	L5	0.975386	8.34415e-05	0.722937	0.252448	intron_variant	CETP
M_LDL_P	19:11224491:A:G	19-10716561-11864495	L2	1	2.35061e-123	2.07545e-05	0.999979	intron_variant	LDLR
M_LDL_P	19:11190534:G:A	19-10716561-11864495	L3	1	1.17937e-127	0.73422	0.266154	downstream_gene_variant	SMARCA4
M_LDL_P	19:11198502:T:C	19-10716561-11864495	L9	1	1.17144e-127	0.735546	0.264454	upstream_gene_variant	LDLR
M_LDL_P	19:45412079:C:T	19-44706932-46316466	L1	1	1.22645e-26	1.27602e-27	1	missense_variant	APOE
M_LDL_P	19:45411941:T:C	19-44706932-46316466	L2	1	1.00618e-26	3.54909e-24	1	missense_variant	APOE
M_LDL_P	19:45436216:A:G	19-44706932-46316466	L3	0.978176	7.99903e-27	0.0022227	0.975953	downstream_gene_variant	APOC1P1
M_LDL_P	19:45056421:G:A	19-44706932-46316466	L4	1	3.13439e-26	0.354446	0.645554	intron_variant&non_coding_transcript_variant	CEACAM22P
M_LDL_P	19:45329344:T:C	19-44706932-46316466	L5	0.979533	8.71649e-27	0.975781	0.00375269	downstream_gene_variant	BCAM
M_LDL_P	19:45328380:C:A	19-44706932-46316466	L7	1	8.7812e-27	0.996129	0.285636	downstream_gene_variant	BCAM
M_LDL_P	19:45327309:C:T	19-44706932-46316466	L9	1	8.1767e-27	0.996394	0.00360642	downstream_gene_variant	BCAM
M_LDL_PL	1:55521109:G:A	1-54985098-56963994	L1	0.69609	2.7089e-11	0.0206469	0.675443	intron_variant	PCSK9
M_LDL_PL	1:55521313:G:T	1-54985098-56963994	L1	0.30391	2.70893e-11	0.00905639	0.294854
M_LDL_PL	1:55489542:C:T	1-54985098-56963994	L2	0.999917	2.70973e-11	0.00719968	0.992718	intergenic_variant
M_LDL_PL	1:55673420:T:G	1-54985098-56963994	L3	0.999733	2.71019e-11	0.743942	0.255792	intron_variant	USP24
M_LDL_PL	1:55507882:C:T	1-54985098-56963994	L4	1	2.71036e-11	0.731801	0.268199	intron_variant	PCSK9
M_LDL_PL	1:55483881:T:C	1-54985098-56963994	L6	1	2.71138e-11	0.749998	0.250002	downstream_gene_variant	BSND
M_LDL_PL	1:55496039:T:C	1-54985098-56963994	L7	1	2.71034e-11	0.692488	0.307512	intergenic_variant
M_LDL_PL	1:55498745:C:T	1-54985098-56963994	L8	1	2.71114e-11	0.749997	0.250003	intergenic_variant
M_LDL_PL	1:55518198:C:A	1-54985098-56963994	L9	1	2.7104e-11	0.73971	0.26029	intron_variant	PCSK9
M_LDL_PL	2:21315664:C:T	2-20216422-22119109	L1	1	6.48819e-19	0.680196	0.319804	downstream_gene_variant	AC010872.2
M_LDL_PL	2:21263900:G:A	2-20216422-22119109	L2	0.232847	6.84043e-19	0.0397611	0.193086
M_LDL_PL	2:21267461:G:A	2-20216422-22119109	L2	0.767153	6.84787e-19	0.0864039	0.680749	upstream_gene_variant	APOB
M_LDL_PL	2:21396092:G:GAA	2-20216422-22119109	L4	1	4.93691e-19	0.750041	0.249959	intergenic_variant
M_LDL_PL	2:21244358:T:G	2-20216422-22119109	L5	1	4.49798e-19	0.0599211	0.940079	intron_variant	APOB
M_LDL_PL	2:21413077:G:A	2-20216422-22119109	L6	1	5.5311e-19	0.605198	0.394802	intergenic_variant
M_LDL_PL	2:21064789:A:G	2-20216422-22119109	L7	0.13254	7.60153e-19	0.0861384	0.0464018
M_LDL_PL	2:21074998:G:A	2-20216422-22119109	L7	0.82662	7.92367e-19	0.512429	0.314191	intergenic_variant
M_LDL_PL	2:21252534:G:A	2-20216422-22119109	L9	1	1.81627e-16	2.66439e-10	1	missense_variant	APOB
M_LDL_PL	2:21481950:G:A	2-20216422-22119109	L10	0.99995	8.50185e-19	0.578008	0.421942	intron_variant&non_coding_transcript_variant	AC018742.1
M_LDL_PL	2:27730940:T:C	2-26914639-28467260	L1	1	0.000205156	0.000205156	1	missense_variant&splice_region_variant	GCKR
M_LDL_PL	2:27963674:A:ATG	2-26914639-28467260	L2	1	0.000205156	0.405484	0.594516	intergenic_variant
M_LDL_PL	2:27852118:A:C	2-26914639-28467260	L4	1	0.000205156	0.749996	0.250004	intron_variant	GPN1
M_LDL_PL	2:27625005:G:T	2-26914639-28467260	L5	1	0.000205156	0.749997	0.250003	intron_variant	PPM1G
M_LDL_PL	2:28423521:T:G	2-26914639-28467260	L10	1	0.000205156	0.741821	0.258178	intron_variant	BABAM2
M_LDL_PL	8:19824492:T:C	8-19019372-20470173	L1	0.670182	8.09797e-05	3.79747e-05	0.670182	3_prime_UTR_variant	LPL
M_LDL_PL	8:19824667:C:T	8-19019372-20470173	L1	0.279941	8.09801e-05	3.79395e-05	0.279941
M_LDL_PL	8:19934043:A:G	8-19019372-20470173	L2	0.997279	8.12331e-05	0.598931	0.398349	upstream_gene_variant	AC100802.1
M_LDL_PL	8:19814289:T:C	8-19019372-20470173	L3	0.889453	8.12971e-05	0.314551	0.574903	downstream_gene_variant	LPL
M_LDL_PL	8:19910561:G:A	8-19019372-20470173	L3	0.102353	8.13303e-05	0.10221	0.000143393
M_LDL_PL	8:19844228:T:C	8-19019372-20470173	L5	0.999947	8.12427e-05	0.561886	0.438062	intergenic_variant
M_LDL_PL	11:116623213:TA:T	11-115905204-117994246	L1	1	8.11085e-19	0.268573	0.731427	intron_variant	BUD13
M_LDL_PL	11:116662579:C:T	11-115905204-117994246	L2	0.193314	7.80541e-19	6.60894e-16	0.193314
M_LDL_PL	11:116663707:G:A	11-115905204-117994246	L2	0.806686	7.80349e-19	5.79239e-16	0.806686	upstream_gene_variant	ZPR1
M_LDL_PL	11:117082966:G:A	11-115905204-117994246	L3	1	9.73799e-19	0.129284	0.870716	intron_variant	PCSK7
M_LDL_PL	11:116718929:G:T	11-115905204-117994246	L4	1	1.08896e-18	0.992612	0.29146	intron_variant	SIK3
M_LDL_PL	11:116727465:C:T	11-115905204-117994246	L7	1	1.08765e-18	0.99268	0.00732004	intron_variant	SIK3
M_LDL_PL	11:116655600:G:A	11-115905204-117994246	L8	0.993417	1.20823e-18	0.657523	0.335895	missense_variant	ZPR1
M_LDL_PL	11:116729161:T:C	11-115905204-117994246	L10	1	1.20536e-18	0.715534	0.284466	missense_variant	SIK3
M_LDL_PL	19:11190074:G:A	19-10716561-11864495	L1	0.938803	9.67097e-143	0.675618	0.263185	3_prime_UTR_variant	SMARCA4
M_LDL_PL	19:11190873:C:T	19-10716561-11864495	L1	0.396402	9.67097e-143	0.285182	0.11122
M_LDL_PL	19:11224491:A:G	19-10716561-11864495	L2	1	6.24189e-139	6.67296e-05	0.999933	intron_variant	LDLR
M_LDL_PL	19:11190534:G:A	19-10716561-11864495	L3	1	9.67213e-143	0.715926	0.284193	downstream_gene_variant	SMARCA4
M_LDL_PL	19:11198502:T:C	19-10716561-11864495	L9	1	9.61217e-143	0.714992	0.285008	upstream_gene_variant	LDLR
M_LDL_PL	19:45412079:C:T	19-44706932-46316466	L1	1	1.62244e-32	1.5021e-33	1	missense_variant	APOE
M_LDL_PL	19:45411941:T:C	19-44706932-46316466	L2	1	1.34164e-32	1.08858e-17	1	missense_variant	APOE
M_LDL_PL	19:45436216:A:G	19-44706932-46316466	L3	0.995649	1.07463e-32	0.00326335	0.992386	downstream_gene_variant	APOC1P1
M_LDL_PL	19:45056421:G:A	19-44706932-46316466	L4	1	3.54831e-32	0.39593	0.60407	intron_variant&non_coding_transcript_variant	CEACAM22P
M_LDL_PL	19:45327309:C:T	19-44706932-46316466	L5	1	1.0981e-32	0.996393	0.00360711	downstream_gene_variant	BCAM
M_LDL_PL	19:45328380:C:A	19-44706932-46316466	L6	1	1.09871e-32	0.996453	0.00356346	downstream_gene_variant	BCAM
M_LDL_PL	19:45329344:T:C	19-44706932-46316466	L7	0.987777	1.09501e-32	0.984276	0.00350078	downstream_gene_variant	BCAM
M_LDL_PL	19:45326217:T:C	19-44706932-46316466	L9	1	1.10563e-32	0.996353	0.00364724	downstream_gene_variant	BCAM
M_LDL_PL	20:44668008:A:G	20-43586584-45353039	L3	0.99976	4.09168e-28	0.748975	0.250784	intron_variant	SLC12A5
M_LDL_PL	20:44786106:A:G	20-43586584-45353039	L4	1	4.10781e-28	0.745077	0.254923	regulatory_region_variant
M_LDL_PL	20:44785233:T:C	20-43586584-45353039	L5	1	4.10732e-28	0.991771	0.00822933	intergenic_variant
M_LDL_PL	20:44784961:CGTTT:C	20-43586584-45353039	L6	1	4.10267e-28	0.995545	0.323266	intergenic_variant
M_LDL_PL	20:44787478:C:T	20-43586584-45353039	L7	1	4.10922e-28	0.709407	0.290596	intergenic_variant
M_LDL_CE	1:55521109:G:A	1-54985098-56963994	L1	0.66696	3.23831e-10	0.0124541	0.654506	intron_variant	PCSK9
M_LDL_CE	1:55521313:G:T	1-54985098-56963994	L1	0.33304	3.23867e-10	0.00634198	0.326698
M_LDL_CE	1:55489542:C:T	1-54985098-56963994	L2	1	3.25452e-10	0.152539	0.847461	intergenic_variant
M_LDL_CE	1:55673420:T:G	1-54985098-56963994	L3	0.997067	3.26018e-10	0.740735	0.256331	intron_variant	USP24
M_LDL_CE	1:55507882:C:T	1-54985098-56963994	L4	1	3.26396e-10	0.704357	0.295643	intron_variant	PCSK9
M_LDL_CE	1:55484582:T:C	1-54985098-56963994	L6	1	3.2487e-10	0.750005	0.249995	downstream_gene_variant	BSND
M_LDL_CE	1:55487082:C:T	1-54985098-56963994	L9	0.913154	3.2367e-10	0.68487	0.228284	downstream_gene_variant	BSND
M_LDL_CE	1:55488690:C:T	1-54985098-56963994	L9	0.0865619	3.23414e-10	0.0649218	0.0216401
M_LDL_CE	1:55518198:C:A	1-54985098-56963994	L10	0.998406	3.26372e-10	0.739543	0.258863	intron_variant	PCSK9
M_LDL_CE	2:21232195:G:A	2-20216422-22119109	L1	0.985207	6.41333e-19	0.383016	0.602191	synonymous_variant	APOB
M_LDL_CE	2:21286057:T:C	2-20216422-22119109	L2	1	4.32175e-19	0.749582	0.250418	intergenic_variant
M_LDL_CE	2:21223572:G:A	2-20216422-22119109	L3	0.203232	5.81838e-19	0.151637	0.0515956
M_LDL_CE	2:21225753:C:T	2-20216422-22119109	L3	0.796543	5.86477e-19	0.58546	0.211083	missense_variant	APOB
M_LDL_CE	2:21237786:T:G	2-20216422-22119109	L5	0.999993	4.01135e-19	2.2737e-07	0.999993	intron_variant	APOB
M_LDL_CE	2:21413077:G:A	2-20216422-22119109	L6	0.999977	3.65219e-19	0.646385	0.353592	intergenic_variant
M_LDL_CE	2:21244358:T:G	2-20216422-22119109	L8	1	3.39439e-19	0.21152	0.78848	intron_variant	APOB
M_LDL_CE	2:27730940:T:C	2-26914639-28467260	L1	1	0.000205156	0.000205156	1	missense_variant&splice_region_variant	GCKR
M_LDL_CE	2:27963674:A:ATG	2-26914639-28467260	L2	1	0.000205156	0.342768	0.657232	intergenic_variant
M_LDL_CE	2:27852118:A:C	2-26914639-28467260	L3	1	0.000205156	0.527186	0.472814	intron_variant	GPN1
M_LDL_CE	2:27625005:G:T	2-26914639-28467260	L6	1	0.000205156	0.360522	0.639478	intron_variant	PPM1G
M_LDL_CE	2:28423521:T:G	2-26914639-28467260	L7	1	0.000205156	0.73649	0.26351	intron_variant	BABAM2
M_LDL_CE	8:19824492:T:C	8-19019372-20470173	L1	0.771143	6.96072e-05	2.70792e-05	0.771143	3_prime_UTR_variant	LPL
M_LDL_CE	8:19824667:C:T	8-19019372-20470173	L1	0.220438	6.96089e-05	2.71679e-05	0.220438
M_LDL_CE	8:19934043:A:G	8-19019372-20470173	L2	1	7.10128e-05	0.728729	0.271271	upstream_gene_variant	AC100802.1
M_LDL_CE	8:19814289:T:C	8-19019372-20470173	L3	0.962768	7.18806e-05	0.321238	0.64153	downstream_gene_variant	LPL
M_LDL_CE	8:19844228:T:C	8-19019372-20470173	L4	1	7.13935e-05	0.628172	0.371828	intergenic_variant
M_LDL_CE	8:19874024:CTG:C	8-19019372-20470173	L6	0.909425	7.13285e-05	0.602277	0.307148	regulatory_region_variant
M_LDL_CE	8:19875554:A:G	8-19019372-20470173	L6	0.0905752	7.13604e-05	0.0591631	0.0314122
M_LDL_CE	8:126506694:G:A	8-125971274-127009051	L1	1	0.000106988	0.625189	0.374811	intron_variant&non_coding_transcript_variant	AC091114.1
M_LDL_CE	8:126492927:A:C	8-125971274-127009051	L2	1	0.000104854	6.7649e-05	1	intron_variant&non_coding_transcript_variant	AC091114.1
M_LDL_CE	8:126507098:G:A	8-125971274-127009051	L3	1	0.000108025	0.749035	0.250965	intron_variant&non_coding_transcript_variant	AC091114.1
M_LDL_CE	8:126478790:G:A	8-125971274-127009051	L4	0.691568	0.000107404	0.515678	0.17589	upstream_gene_variant	AC091114.1
M_LDL_CE	8:126480029:G:A	8-125971274-127009051	L4	0.299258	0.000107405	0.223122	0.076136
M_LDL_CE	8:126492597:T:G	8-125971274-127009051	L6	0.0300169	0.000106621	7.95071e-05	0.0299822
M_LDL_CE	8:126492799:AT:A	8-125971274-127009051	L6	0.0368306	0.000106595	8.17206e-05	0.0367807
M_LDL_CE	8:126498265:C:A	8-125971274-127009051	L6	0.624898	0.000106602	0.000757975	0.624139	upstream_gene_variant	AC091114.1
M_LDL_CE	8:126502526:A:G	8-125971274-127009051	L6	0.0822118	0.000106524	0.000245911	0.0819658
M_LDL_CE	8:126503915:G:A	8-125971274-127009051	L6	0.0725871	0.000106533	0.000219113	0.0723679
M_LDL_CE	8:126504762:G:A	8-125971274-127009051	L6	0.107751	0.000106525	0.000253694	0.107498
M_LDL_CE	8:126568612:A:G	8-125971274-127009051	L7	0.974644	0.000107094	0.518411	0.45623	regulatory_region_variant
M_LDL_CE	8:126428616:G:A	8-125971274-127009051	L8	0.954665	0.000107906	0.575849	0.378811	regulatory_region_variant
M_LDL_CE	11:116623213:TA:T	11-115905204-117994246	L1	1	5.71466e-17	0.308969	0.691031	intron_variant	BUD13
M_LDL_CE	11:116662579:C:T	11-115905204-117994246	L2	0.136388	5.60126e-17	1.36595e-17	0.136388
M_LDL_CE	11:116663707:G:A	11-115905204-117994246	L2	0.863612	5.60144e-17	1.36353e-17	0.863612	upstream_gene_variant	ZPR1
M_LDL_CE	11:116679155:G:A	11-115905204-117994246	L3	0.92025	5.90411e-17	0.00834231	0.911908	downstream_gene_variant	AP006216.2
M_LDL_CE	11:116693353:C:T	11-115905204-117994246	L3	0.0797501	5.90383e-17	0.000801914	0.0789482
M_LDL_CE	11:116718929:G:T	11-115905204-117994246	L4	1	6.14856e-17	0.980818	0.0191823	intron_variant	SIK3
M_LDL_CE	11:116655600:G:A	11-115905204-117994246	L5	0.913281	6.04977e-17	0.586593	0.326689	missense_variant	ZPR1
M_LDL_CE	11:116662331:G:T	11-115905204-117994246	L5	0.0867125	6.04977e-17	0.0556661	0.0310464
M_LDL_CE	11:116727465:C:T	11-115905204-117994246	L6	1	6.14797e-17	0.98119	0.0188103	intron_variant	SIK3
M_LDL_CE	11:117192783:A:G	11-115905204-117994246	L7	1	6.04913e-17	0.750002	0.249998	intron_variant&non_coding_transcript_variant	AP000892.1
M_LDL_CE	11:117245133:C:T	11-115905204-117994246	L8	0.991938	5.82229e-17	0.73573	0.256207	intron_variant	CEP164
M_LDL_CE	11:116560524:T:C	11-115905204-117994246	L9	1	5.81954e-17	0.995967	0.0040326	intergenic_variant
M_LDL_CE	11:116560778:A:G	11-115905204-117994246	L10	0.979517	5.81731e-17	0.975555	0.00396127	intergenic_variant
M_LDL_CE	12:111629389:C:A	12-109033265-114444048	L3	0.936925	0.676918	0.000244618	0.260006	intron_variant	CUX2
M_LDL_CE	12:111698457:G:A	12-109033265-114444048	L3	0.0125687	0.0116749	0.000244618	0.00089364
M_LDL_CE	12:111699146:A:G	12-109033265-114444048	L3	0.00994813	0.00882894	0.000244618	0.00111906
M_LDL_CE	15:58722590:G:GC	15-57552703-60262357	L1	0.932138	9.87947e-05	9.87947e-05	0.932138	upstream_gene_variant	LIPC
M_LDL_CE	15:58730498:C:T	15-57552703-60262357	L1	0.0225574	9.87947e-05	9.87947e-05	0.0225574
M_LDL_CE	15:58680178:T:C	15-57552703-60262357	L2	0.999335	9.87947e-05	9.87947e-05	0.999335	intron_variant	ALDH1A2
M_LDL_CE	19:11190074:G:A	19-10716561-11864495	L1	0.819608	4.14792e-75	0.599383	0.220226	3_prime_UTR_variant	SMARCA4
M_LDL_CE	19:11190873:C:T	19-10716561-11864495	L1	0.449318	4.14792e-75	0.328593	0.120724
M_LDL_CE	19:11224491:A:G	19-10716561-11864495	L2	0.999999	1.22707e-75	0.00598511	0.994014	intron_variant	LDLR
M_LDL_CE	19:11250139:A:G	19-10716561-11864495	L3	1	1.01692e-75	6.6306e-06	0.999993	intron_variant	SPC24
M_LDL_CE	19:11209988:TTTCTTCCACCTTAATGATTA:T	19-10716561-11864495	L4	0.139143	8.09691e-74	0.00440174	0.134741
M_LDL_CE	19:11211077:G:A	19-10716561-11864495	L4	0.860857	7.43101e-74	0.0298254	0.831032	intron_variant	LDLR
M_LDL_CE	19:11190534:G:A	19-10716561-11864495	L5	1	4.15039e-75	0.72841	0.271825	downstream_gene_variant	SMARCA4
M_LDL_CE	19:45412079:C:T	19-44706932-46316466	L1	1	4.49862e-45	1.2747e-45	1	missense_variant	APOE
M_LDL_CE	19:45411941:T:C	19-44706932-46316466	L2	1	4.14226e-45	4.16439e-19	1	missense_variant	APOE
M_LDL_CE	19:45436216:A:G	19-44706932-46316466	L3	0.910883	3.65071e-45	0.0104126	0.900471	downstream_gene_variant	APOC1P1
M_LDL_CE	19:45436247:T:C	19-44706932-46316466	L3	0.0891169	3.66936e-45	0.000828136	0.0882887
M_LDL_CE	19:45328380:C:A	19-44706932-46316466	L4	1	3.75085e-45	0.996358	0.00364231	downstream_gene_variant	BCAM
M_LDL_CE	19:45326217:T:C	19-44706932-46316466	L6	1	3.68214e-45	0.996383	0.00361674	downstream_gene_variant	BCAM
M_LDL_CE	19:45327309:C:T	19-44706932-46316466	L8	1	3.67665e-45	0.996418	0.00358211	downstream_gene_variant	BCAM
M_LDL_CE	19:45329344:T:C	19-44706932-46316466	L10	0.992356	3.73807e-45	0.988782	0.00357366	downstream_gene_variant	BCAM
M_LDL_CE	20:44787478:C:T	20-43586584-45353039	L3	1	4.17321e-39	0.720714	0.279661	intergenic_variant
M_LDL_CE	20:44786106:A:G	20-43586584-45353039	L4	1	8.76451e-38	0.744411	0.255589	regulatory_region_variant
M_LDL_CE	20:44784961:CGTTT:C	20-43586584-45353039	L5	1	8.32105e-40	0.995725	0.304489	intergenic_variant
M_LDL_CE	20:44785233:T:C	20-43586584-45353039	L6	1	2.32882e-38	0.750065	0.249935	intergenic_variant
M_LDL_CE	20:44782142:C:T	20-43586584-45353039	L7	1	2.98409e-39	0.749866	0.250134	intergenic_variant
M_LDL_FC	1:55521109:G:A	1-54985098-56963994	L1	0.520535	1.60697e-13	0.00180714	0.518727	intron_variant	PCSK9
M_LDL_FC	1:55521313:G:T	1-54985098-56963994	L1	0.479465	1.60826e-13	0.00166252	0.477803
M_LDL_FC	1:55489542:C:T	1-54985098-56963994	L2	0.999974	1.65616e-13	0.000133965	0.99984	intergenic_variant
M_LDL_FC	1:55673420:T:G	1-54985098-56963994	L3	0.999964	1.69085e-13	0.701534	0.29843	intron_variant	USP24
M_LDL_FC	1:55507882:C:T	1-54985098-56963994	L4	1	1.69451e-13	0.745668	0.254332	intron_variant	PCSK9
M_LDL_FC	1:55483881:T:C	1-54985098-56963994	L6	1	1.63769e-13	0.668954	0.331046	downstream_gene_variant	BSND
M_LDL_FC	1:55496039:T:C	1-54985098-56963994	L7	1	1.68964e-13	0.715577	0.284423	intergenic_variant
M_LDL_FC	1:55498745:C:T	1-54985098-56963994	L8	1	1.68535e-13	0.399834	0.600166	intergenic_variant
M_LDL_FC	1:55518198:C:A	1-54985098-56963994	L9	1	1.69769e-13	0.745152	0.254848	intron_variant	PCSK9
M_LDL_FC	1:109817192:A:G	1-109314880-110331225	L1	0.818051	0.000171772	0.000171772	0.818051	3_prime_UTR_variant	CELSR2
M_LDL_FC	1:109817590:G:T	1-109314880-110331225	L1	0.175649	0.000171772	0.000171772	0.175649
M_LDL_FC	2:21315664:C:T	2-20216422-22119109	L1	1	1.15749e-17	0.750008	0.249992	downstream_gene_variant	AC010872.2
M_LDL_FC	2:21263900:G:A	2-20216422-22119109	L2	0.179236	1.14733e-17	0.0244616	0.154775
M_LDL_FC	2:21267461:G:A	2-20216422-22119109	L2	0.820764	1.14787e-17	0.0556349	0.765129	upstream_gene_variant	APOB
M_LDL_FC	2:21396092:G:GAA	2-20216422-22119109	L3	1	1.09556e-17	0.996946	0.263641	intergenic_variant
M_LDL_FC	2:21413077:G:A	2-20216422-22119109	L4	1	1.11585e-17	0.675717	0.324283	intergenic_variant
M_LDL_FC	2:21244358:T:G	2-20216422-22119109	L6	0.991893	1.09811e-17	0.148503	0.84339	intron_variant	APOB
M_LDL_FC	2:21252534:G:A	2-20216422-22119109	L7	1	1.59133e-12	1.22327e-10	1	missense_variant	APOB
M_LDL_FC	2:21286057:T:C	2-20216422-22119109	L8	1	1.13685e-17	0.746812	0.253188	intergenic_variant
M_LDL_FC	2:21266164:C:T	2-20216422-22119109	L9	0.0729206	1.14037e-17	0.0541132	0.0188074
M_LDL_FC	2:21267094:G:A	2-20216422-22119109	L9	0.118663	1.13976e-17	0.0881933	0.0304697
M_LDL_FC	2:21271064:G:A	2-20216422-22119109	L9	0.804437	1.1399e-17	0.598108	0.206329	upstream_gene_variant	APOB
M_LDL_FC	9:136141870:C:T	9-135617048-136837740	L1	0.19603	7.17033e-05	3.11739e-05	0.19603
M_LDL_FC	9:136149399:G:A	9-135617048-136837740	L1	0.641061	7.17033e-05	3.11935e-05	0.641061	intron_variant&non_coding_transcript_variant	ABO
M_LDL_FC	9:136149830:G:A	9-135617048-136837740	L1	0.139576	7.17033e-05	3.1141e-05	0.139576
M_LDL_FC	12:111800258:G:A	12-109033265-114444048	L3	1	0.000244618	0.669957	0.330042	3_prime_UTR_variant	PHETA1
M_LDL_FC	15:58722590:G:GC	15-57552703-60262357	L1	0.962122	9.87947e-05	9.87947e-05	0.962122	upstream_gene_variant	LIPC
M_LDL_FC	15:58680178:T:C	15-57552703-60262357	L2	0.998691	9.87947e-05	9.87947e-05	0.998691	intron_variant	ALDH1A2
M_LDL_FC	19:11190074:G:A	19-10716561-11864495	L1	0.981883	6.25665e-164	0.700006	0.281877	3_prime_UTR_variant	SMARCA4
M_LDL_FC	19:11190873:C:T	19-10716561-11864495	L1	0.352647	6.25665e-164	0.251438	0.10121
M_LDL_FC	19:11224491:A:G	19-10716561-11864495	L2	1	1.02319e-159	2.53639e-05	0.999975	intron_variant	LDLR
M_LDL_FC	19:11190534:G:A	19-10716561-11864495	L3	1	6.2578e-164	0.708815	0.29147	downstream_gene_variant	SMARCA4
M_LDL_FC	19:11190074:G:A	19-10716561-11864495	L4	0.981883	6.25665e-164	0.700006	0.281877	3_prime_UTR_variant	SMARCA4
M_LDL_FC	19:11198502:T:C	19-10716561-11864495	L9	1	6.22531e-164	0.688535	0.311465	upstream_gene_variant	LDLR
M_LDL_FC	19:45412079:C:T	19-44706932-46316466	L1	1	6.48537e-38	6.30571e-39	1	missense_variant	APOE
M_LDL_FC	19:45411941:T:C	19-44706932-46316466	L2	1	5.17562e-38	1.6319e-13	1	missense_variant	APOE
M_LDL_FC	19:45436216:A:G	19-44706932-46316466	L3	0.994044	4.22385e-38	0.106531	0.887514	downstream_gene_variant	APOC1P1
M_LDL_FC	19:45056421:G:A	19-44706932-46316466	L4	1	2.92189e-37	0.225425	0.774575	intron_variant&non_coding_transcript_variant	CEACAM22P
M_LDL_FC	19:45327309:C:T	19-44706932-46316466	L5	1	4.38529e-38	0.996191	0.00380863	downstream_gene_variant	BCAM
M_LDL_FC	19:45328380:C:A	19-44706932-46316466	L6	1	5.16678e-38	0.995529	0.00448217	downstream_gene_variant	BCAM
M_LDL_FC	19:45329214:T:G	19-44706932-46316466	L7	0.373754	5.09599e-38	0.372109	0.00164557
M_LDL_FC	19:45329344:T:C	19-44706932-46316466	L7	0.626246	5.12914e-38	0.623468	0.00277803	downstream_gene_variant	BCAM
M_LDL_FC	19:45326217:T:C	19-44706932-46316466	L9	1	4.33898e-38	0.996233	0.00376666	downstream_gene_variant	BCAM
M_LDL_TG	2:27730940:T:C	2-26914639-28467260	L1	1	6.34125e-05	4.99382e-05	1	missense_variant&splice_region_variant	GCKR
M_LDL_TG	2:27963674:A:ATG	2-26914639-28467260	L2	1	8.63388e-05	0.473189	0.526811	intergenic_variant
M_LDL_TG	2:27852118:A:C	2-26914639-28467260	L3	1	9.36278e-05	0.723533	0.276467	intron_variant	GPN1
M_LDL_TG	2:27625005:G:T	2-26914639-28467260	L4	1	9.08794e-05	0.1814	0.8186	intron_variant	PPM1G
M_LDL_TG	2:26914787:G:A	2-26914639-28467260	L6	0.820435	6.76303e-05	0.613435	0.207	upstream_gene_variant	KCNK3
M_LDL_TG	2:26922855:G:A	2-26914639-28467260	L6	0.135038	6.81113e-05	0.100663	0.0343743
M_LDL_TG	2:28423521:T:G	2-26914639-28467260	L7	1	8.546e-05	0.748575	0.251425	intron_variant	BABAM2
M_LDL_TG	7:73022746:G:A	7-72309618-73559019	L1	0.166818	1.5279e-26	6.67854e-09	0.166818
M_LDL_TG	7:73025975:A:G	7-72309618-73559019	L1	0.818943	1.51616e-26	2.18271e-08	0.818943	intron_variant	MLXIPL
M_LDL_TG	7:73098456:G:A	7-72309618-73559019	L2	1	1.61678e-26	0.994978	0.00503843	intron_variant	BUD23
M_LDL_TG	7:72823777:A:G	7-72309618-73559019	L3	1	3.16476e-26	0.688041	0.311959	intergenic_variant
M_LDL_TG	7:73106182:G:T	7-72309618-73559019	L5	1	1.59702e-26	0.99507	0.00497201	intron_variant	BUD23
M_LDL_TG	8:19824667:C:T	8-19019372-20470173	L1	0.999972	4.29791e-08	7.28725e-09	0.999972	3_prime_UTR_variant	LPL
M_LDL_TG	8:19823192:T:C	8-19019372-20470173	L3	0.978451	6.32661e-08	0.712244	0.266206	3_prime_UTR_variant	LPL
M_LDL_TG	8:19844228:T:C	8-19019372-20470173	L4	1	5.25625e-08	7.38904e-05	0.999926	intergenic_variant
M_LDL_TG	8:19875408:G:A	8-19019372-20470173	L5	1	4.34417e-08	0.75	0.25	intergenic_variant
M_LDL_TG	8:19673973:T:C	8-19019372-20470173	L6	0.954702	5.35033e-08	0.715983	0.238719	upstream_gene_variant	INTS10
M_LDL_TG	8:19931837:A:G	8-19019372-20470173	L7	1	4.82738e-08	0.669456	0.330544	upstream_gene_variant	AC100802.1
M_LDL_TG	8:19704859:G:A	8-19019372-20470173	L8	0.986672	6.44491e-08	0.577173	0.409499	intron_variant	INTS10
M_LDL_TG	8:19879674:T:C	8-19019372-20470173	L9	0.02411	5.27157e-08	0.0178775	0.00623253
M_LDL_TG	8:19879850:C:T	8-19019372-20470173	L9	0.0737186	5.26506e-08	0.0549332	0.0187854
M_LDL_TG	8:19880379:G:A	8-19019372-20470173	L9	0.0143899	5.24339e-08	0.0108331	0.0035568
M_LDL_TG	8:19909426:G:T	8-19019372-20470173	L9	0.799634	5.44483e-08	0.577014	0.22262	regulatory_region_variant
M_LDL_TG	8:19910517:A:G	8-19019372-20470173	L9	0.0124194	5.43862e-08	0.00897208	0.00344733
M_LDL_TG	8:19910725:T:C	8-19019372-20470173	L9	0.0193331	5.45392e-08	0.0139175	0.00541553
M_LDL_TG	8:19916804:C:T	8-19019372-20470173	L9	0.0127738	5.44188e-08	0.00922343	0.00355037
M_LDL_TG	8:19946438:G:A	8-19019372-20470173	L10	0.761663	4.27599e-08	0.153385	0.608278	intron_variant&non_coding_transcript_variant	AC100802.1
M_LDL_TG	8:19951045:T:C	8-19019372-20470173	L10	0.165719	4.58325e-08	0.0233825	0.142336
M_LDL_TG	8:19953653:C:A	8-19019372-20470173	L10	0.0551515	4.72697e-08	0.00649853	0.048653
M_LDL_TG	8:126492927:A:C	8-125971274-127009051	L2	1	6.75706e-05	0.746702	0.253298	intron_variant&non_coding_transcript_variant	AC091114.1
M_LDL_TG	8:126510338:A:G	8-125971274-127009051	L4	0.979766	6.75706e-05	0.598792	0.380974	intron_variant&non_coding_transcript_variant	AC091114.1
M_LDL_TG	8:126568612:A:G	8-125971274-127009051	L6	1	6.75706e-05	0.68468	0.31532	regulatory_region_variant
M_LDL_TG	8:126507389:C:A	8-125971274-127009051	L7	0.960545	6.75706e-05	1.21675e-05	0.960545	intron_variant&non_coding_transcript_variant	AC091114.1
M_LDL_TG	11:116623213:TA:T	11-115905204-117994246	L1	1	6.0176e-31	9.59969e-13	1	intron_variant	BUD13
M_LDL_TG	11:116662579:C:T	11-115905204-117994246	L2	0.144824	7.62518e-31	1.48279e-31	0.144824
M_LDL_TG	11:116663707:G:A	11-115905204-117994246	L2	0.855176	7.73015e-31	1.47749e-31	0.855176	upstream_gene_variant	ZPR1
M_LDL_TG	11:116718929:G:T	11-115905204-117994246	L3	1	1.1033e-30	0.00252326	0.997477	intron_variant	SIK3
M_LDL_TG	11:116679155:G:A	11-115905204-117994246	L4	0.999999	9.82375e-31	1.92862e-05	0.99998	downstream_gene_variant	AP006216.2
M_LDL_TG	11:117192783:A:G	11-115905204-117994246	L5	1	1.63007e-30	0.749801	0.250199	intron_variant&non_coding_transcript_variant	AP000892.1
M_LDL_TG	11:117192701:A:C	11-115905204-117994246	L6	0.999598	1.63007e-30	0.74961	0.249988	intron_variant&non_coding_transcript_variant	AP000892.1
M_LDL_TG	11:116727465:C:T	11-115905204-117994246	L7	1	1.10281e-30	0.993297	0.00670258	intron_variant	SIK3
M_LDL_TG	11:116655600:G:A	11-115905204-117994246	L9	0.999956	1.6387e-30	0.376775	0.623181	missense_variant	ZPR1
M_LDL_TG	15:58723939:G:A	15-57552703-60262357	L1	0.999812	1.72052e-24	2.74523e-26	0.999812	upstream_gene_variant	LIPC
M_LDL_TG	15:58678720:T:C	15-57552703-60262357	L2	1	1.71939e-24	2.44182e-26	1	intron_variant	ALDH1A2
M_LDL_TG	15:58573833:T:G	15-57552703-60262357	L3	0.991468	1.80274e-24	3.75575e-05	0.991431	upstream_gene_variant	ALDH1A2
M_LDL_TG	15:58717428:T:C	15-57552703-60262357	L4	1	1.74919e-24	0.203104	0.796896	intron_variant	LIPC
M_LDL_TG	15:58833993:G:A	15-57552703-60262357	L5	1	1.75935e-24	3.83204e-10	1	missense_variant	LIPC
M_LDL_TG	15:58700132:A:G	15-57552703-60262357	L6	0.0959876	1.86612e-24	0.00284002	0.0931475
M_LDL_TG	15:58708583:AC:A	15-57552703-60262357	L6	0.857266	1.86781e-24	0.0143652	0.842901	intron_variant	LIPC
M_LDL_TG	15:58628861:C:T	15-57552703-60262357	L7	0.999714	1.81253e-24	0.719568	0.280146	intron_variant	ALDH1A2
M_LDL_TG	15:58671834:T:C	15-57552703-60262357	L8	1	1.81128e-24	0.632967	0.367033	intron_variant	ALDH1A2
M_LDL_TG	15:58692202:A:C	15-57552703-60262357	L9	1	1.74452e-24	0.749997	0.250003	intron_variant	ALDH1A2
M_LDL_TG	19:45411941:T:C	19-44706932-46316466	L1	1	1.07096e-06	3.74774e-05	0.999963	missense_variant	APOE
M_LDL_TG	19:45436216:A:G	19-44706932-46316466	L2	0.373204	1.01753e-06	0.00222272	0.370981
M_LDL_TG	19:45436247:T:C	19-44706932-46316466	L2	0.626151	1.01773e-06	0.00330619	0.622844	downstream_gene_variant	APOC1P1
M_LDL_TG	19:45421877:A:G	19-44706932-46316466	L4	0.620196	9.75251e-07	0.0121569	0.608039	intron_variant	APOC1
M_LDL_TG	19:45425175:T:G	19-44706932-46316466	L4	0.30452	9.7833e-07	0.00551836	0.299002
M_LDL_TG	19:45425460:A:G	19-44706932-46316466	L4	0.075036	9.74068e-07	0.00214648	0.0728895
M_LDL_TG	19:45224305:C:A	19-44706932-46316466	L5	0.976892	1.00981e-06	0.668036	0.308857	downstream_gene_variant	AC243964.2
M_LDL_TG	19:45328380:C:A	19-44706932-46316466	L6	1	1.03266e-06	0.996195	0.00380508	downstream_gene_variant	BCAM
M_LDL_TG	19:45327309:C:T	19-44706932-46316466	L8	1	1.04323e-06	0.995969	0.00403114	downstream_gene_variant	BCAM
M_LDL_TG	19:45388130:G:A	19-44706932-46316466	L10	0.057297	1.0448e-06	0.0422065	0.0150905
M_LDL_TG	19:45394336:T:C	19-44706932-46316466	L10	0.942594	1.03665e-06	0.699495	0.243099	downstream_gene_variant	NECTIN2
S_LDL_P	1:55521109:G:A	1-54985098-56963994	L1	0.631296	8.69261e-12	0.00137767	0.629919	intron_variant	PCSK9
S_LDL_P	1:55521313:G:T	1-54985098-56963994	L1	0.368704	8.69854e-12	0.00082287	0.367881
S_LDL_P	1:55489542:C:T	1-54985098-56963994	L2	0.99975	8.92177e-12	0.0383965	0.961353	intergenic_variant
S_LDL_P	1:55507882:C:T	1-54985098-56963994	L3	1	9.1143e-12	0.698254	0.301746	intron_variant	PCSK9
S_LDL_P	1:55673420:T:G	1-54985098-56963994	L4	0.999655	9.07444e-12	0.707274	0.292381	intron_variant	USP24
S_LDL_P	1:55498745:C:T	1-54985098-56963994	L5	1	9.06378e-12	0.539871	0.460129	intergenic_variant
S_LDL_P	1:55483881:T:C	1-54985098-56963994	L7	1	8.92037e-12	0.563013	0.436987	downstream_gene_variant	BSND
S_LDL_P	1:55496039:T:C	1-54985098-56963994	L8	1	9.05902e-12	0.731899	0.268101	intergenic_variant
S_LDL_P	1:55518198:C:A	1-54985098-56963994	L9	1	9.10621e-12	0.74388	0.25612	intron_variant	PCSK9
S_LDL_P	1:109817192:A:G	1-109314880-110331225	L1	0.722569	0.000154155	7.22424e-05	0.722569	3_prime_UTR_variant	CELSR2
S_LDL_P	1:109817590:G:T	1-109314880-110331225	L1	0.217133	0.000154155	7.26847e-05	0.217133
S_LDL_P	1:109818530:C:T	1-109314880-110331225	L1	0.052708	0.000154155	7.21677e-05	0.052708
S_LDL_P	2:21232195:G:A	2-20216422-22119109	L1	0.973238	1.92365e-21	0.706755	0.266483	synonymous_variant	APOB
S_LDL_P	2:21413077:G:A	2-20216422-22119109	L2	0.999995	1.49053e-21	0.742419	0.257576	intergenic_variant
S_LDL_P	2:21286057:T:C	2-20216422-22119109	L3	1	1.76936e-21	0.75	0.25	intergenic_variant
S_LDL_P	2:21237786:T:G	2-20216422-22119109	L5	0.999994	1.68202e-21	3.85582e-11	0.999994	intron_variant	APOB
S_LDL_P	2:21244358:T:G	2-20216422-22119109	L7	1	1.49698e-21	0.114795	0.885205	intron_variant	APOB
S_LDL_P	2:21315664:C:T	2-20216422-22119109	L9	0.998365	1.84131e-21	0.702473	0.295892	downstream_gene_variant	AC010872.2
S_LDL_P	2:21263900:G:A	2-20216422-22119109	L10	0.391251	1.81848e-21	0.0134947	0.377757
S_LDL_P	2:21267461:G:A	2-20216422-22119109	L10	0.608749	1.80821e-21	0.0139835	0.594765	upstream_gene_variant	APOB
S_LDL_P	5:74656539:T:C	5-74064190-75475912	L1	1	0.000107465	0.000107465	1	3_prime_UTR_variant	HMGCR
S_LDL_P	5:74623949:G:A	5-74064190-75475912	L2	0.998087	0.000107465	0.000868885	0.997218	intron_variant&non_coding_transcript_variant	AC008897.2
S_LDL_P	5:75003469:T:C	5-74064190-75475912	L3	0.999993	0.000107465	0.745169	0.254825	downstream_gene_variant	RNU6-680P
S_LDL_P	8:19824492:T:C	8-19019372-20470173	L1	0.872271	5.47922e-05	2.55123e-05	0.872271	3_prime_UTR_variant	LPL
S_LDL_P	8:19824667:C:T	8-19019372-20470173	L1	0.125857	5.48107e-05	2.5532e-05	0.125857
S_LDL_P	8:19846580:C:A	8-19019372-20470173	L2	0.972755	6.78411e-05	0.709516	0.263239	intergenic_variant
S_LDL_P	8:19823192:T:C	8-19019372-20470173	L3	0.982011	7.10287e-05	0.556112	0.425899	3_prime_UTR_variant	LPL
S_LDL_P	8:19844228:T:C	8-19019372-20470173	L5	1	6.62057e-05	0.63507	0.36493	intergenic_variant
S_LDL_P	8:19874024:CTG:C	8-19019372-20470173	L6	0.777797	6.44866e-05	0.554883	0.222914	regulatory_region_variant
S_LDL_P	8:19875554:A:G	8-19019372-20470173	L6	0.222203	6.5424e-05	0.153435	0.0687679
S_LDL_P	8:19931837:A:G	8-19019372-20470173	L8	0.999999	5.79447e-05	0.727658	0.272341	upstream_gene_variant	AC100802.1
S_LDL_P	11:116623213:TA:T	11-115905204-117994246	L1	1	5.959e-17	0.432859	0.567141	intron_variant	BUD13
S_LDL_P	11:116662579:C:T	11-115905204-117994246	L2	0.237444	5.36796e-17	1.60479e-17	0.237444
S_LDL_P	11:116663707:G:A	11-115905204-117994246	L2	0.762556	5.36686e-17	1.6348e-17	0.762556	upstream_gene_variant	ZPR1
S_LDL_P	11:116718929:G:T	11-115905204-117994246	L3	1	6.78988e-17	0.673322	0.326678	intron_variant	SIK3
S_LDL_P	11:116679155:G:A	11-115905204-117994246	L4	0.209398	6.44739e-17	0.00423267	0.205166
S_LDL_P	11:116693353:C:T	11-115905204-117994246	L4	0.790601	6.42442e-17	0.0210639	0.769537	intron_variant	APOA4
S_LDL_P	11:116729161:T:C	11-115905204-117994246	L5	1	7.11092e-17	0.660587	0.339413	missense_variant	SIK3
S_LDL_P	11:116662331:G:T	11-115905204-117994246	L6	0.998485	7.11675e-17	0.417949	0.580536	upstream_gene_variant	ZPR1
S_LDL_P	11:116972935:C:T	11-115905204-117994246	L7	0.997929	6.62283e-17	0.339541	0.658388	upstream_gene_variant	SIK3
S_LDL_P	11:117192783:A:G	11-115905204-117994246	L8	1	7.11231e-17	0.74597	0.25403	intron_variant&non_coding_transcript_variant	AP000892.1
S_LDL_P	11:117245133:C:T	11-115905204-117994246	L9	0.999232	6.08581e-17	0.735494	0.263739	intron_variant	CEP164
S_LDL_P	11:116511522:C:T	11-115905204-117994246	L10	1	6.31775e-17	0.681429	0.318571	intron_variant&non_coding_transcript_variant	LINC02702
S_LDL_P	12:111629389:C:A	12-109033265-114444048	L2	0.999753	0.710282	0.000244618	0.289471	intron_variant	CUX2
S_LDL_P	19:11224491:A:G	19-10716561-11864495	L2	1	9.26292e-146	1.44478e-06	0.999999	intron_variant	LDLR
S_LDL_P	19:11190534:G:A	19-10716561-11864495	L3	1	3.51579e-151	0.729309	0.271122	downstream_gene_variant	SMARCA4
S_LDL_P	19:11198502:T:C	19-10716561-11864495	L9	1	3.49009e-151	0.733281	0.266719	upstream_gene_variant	LDLR
S_LDL_P	19:45412079:C:T	19-44706932-46316466	L1	1	6.87742e-53	8.499e-54	1	missense_variant	APOE
S_LDL_P	19:45411941:T:C	19-44706932-46316466	L2	1	6.40767e-53	3.0538e-27	1	missense_variant	APOE
S_LDL_P	19:45436216:A:G	19-44706932-46316466	L3	0.92588	5.65688e-53	0.000702068	0.925178	downstream_gene_variant	APOC1P1
S_LDL_P	19:45436247:T:C	19-44706932-46316466	L3	0.0741203	5.6871e-53	4.36309e-05	0.0740766
S_LDL_P	19:45328380:C:A	19-44706932-46316466	L4	1	5.82627e-53	0.996325	0.00374689	downstream_gene_variant	BCAM
S_LDL_P	19:45421877:A:G	19-44706932-46316466	L5	0.0501744	9.77555e-53	0.0328099	0.0173645
S_LDL_P	19:45425175:T:G	19-44706932-46316466	L5	0.875317	9.33287e-53	0.582297	0.29302	upstream_gene_variant	APOC1P1
S_LDL_P	19:45425460:A:G	19-44706932-46316466	L5	0.0745087	8.6074e-53	0.0511192	0.0233895
S_LDL_P	19:45327309:C:T	19-44706932-46316466	L6	1	5.69493e-53	0.996386	0.00361402	downstream_gene_variant	BCAM
S_LDL_P	19:45329344:T:C	19-44706932-46316466	L8	0.999951	5.80171e-53	0.996241	0.00371044	downstream_gene_variant	BCAM
S_LDL_P	19:45326217:T:C	19-44706932-46316466	L10	1	5.68961e-53	0.996384	0.00361572	downstream_gene_variant	BCAM
S_LDL_PL	1:55519015:G:T	1-54985098-56963994	L1	0.999341	1.66393e-24	0.00602567	0.993315	intron_variant	PCSK9
S_LDL_PL	1:55489542:C:T	1-54985098-56963994	L2	0.998354	2.07306e-24	0.00255386	0.9958	intergenic_variant
S_LDL_PL	1:55507882:C:T	1-54985098-56963994	L3	1	2.91486e-24	0.695651	0.304349	intron_variant	PCSK9
S_LDL_PL	1:55673420:T:G	1-54985098-56963994	L4	1	2.69851e-24	0.691205	0.308795	intron_variant	USP24
S_LDL_PL	1:55483881:T:C	1-54985098-56963994	L6	1	2.08427e-24	0.361249	0.638751	downstream_gene_variant	BSND
S_LDL_PL	1:55496039:T:C	1-54985098-56963994	L7	1	2.73054e-24	0.704905	0.295095	intergenic_variant
S_LDL_PL	1:55498745:C:T	1-54985098-56963994	L8	1	4.54881e-24	0.493279	0.506721	intergenic_variant
S_LDL_PL	1:55518198:C:A	1-54985098-56963994	L9	1	2.90538e-24	0.735198	0.264802	intron_variant	PCSK9
S_LDL_PL	1:55524601:G:A	1-54985098-56963994	L10	1	2.57749e-24	0.437685	0.562315	intron_variant	PCSK9
S_LDL_PL	1:109817590:G:T	1-109314880-110331225	L1	0.955481	0.000171772	0.000171772	0.955481	3_prime_UTR_variant	CELSR2
S_LDL_PL	2:21315664:C:T	2-20216422-22119109	L1	1	2.90022e-33	0.615699	0.384301	downstream_gene_variant	AC010872.2
S_LDL_PL	2:21267461:G:A	2-20216422-22119109	L2	0.971108	4.43218e-33	0.00715232	0.963955	upstream_gene_variant	APOB
S_LDL_PL	2:21225281:C:T	2-20216422-22119109	L3	0.124277	9.49494e-28	0.0252573	0.0990201
S_LDL_PL	2:21226560:A:G	2-20216422-22119109	L3	0.176895	4.15523e-28	0.0446185	0.132277
S_LDL_PL	2:21231524:G:A	2-20216422-22119109	L3	0.650753	1.24303e-27	0.109632	0.541122	missense_variant	APOB
S_LDL_PL	2:21396092:G:GAA	2-20216422-22119109	L4	1	6.05284e-33	0.727781	0.285252	intergenic_variant
S_LDL_PL	2:21244358:T:G	2-20216422-22119109	L5	1	1.62799e-32	0.0248179	0.975182	intron_variant	APOB
S_LDL_PL	2:21400661:G:A	2-20216422-22119109	L6	0.99193	5.58185e-33	0.742572	0.249358	intergenic_variant
S_LDL_PL	2:21064789:A:G	2-20216422-22119109	L7	0.0754247	3.30441e-33	0.0481372	0.0272876
S_LDL_PL	2:21074998:G:A	2-20216422-22119109	L7	0.864806	3.34715e-33	0.528069	0.336737	intergenic_variant
S_LDL_PL	2:21083052:T:C	2-20216422-22119109	L7	0.030405	6.53424e-33	0.0130029	0.0174021
S_LDL_PL	2:21252534:G:A	2-20216422-22119109	L8	1	1.0542e-19	5.67128e-14	1	missense_variant	APOB
S_LDL_PL	2:21416535:A:G	2-20216422-22119109	L9	1	1.20293e-31	0.721948	0.278052	downstream_gene_variant	AC067959.1
S_LDL_PL	8:19824492:T:C	8-19019372-20470173	L1	0.697841	8.63707e-05	8.63707e-05	0.697841	3_prime_UTR_variant	LPL
S_LDL_PL	8:19824667:C:T	8-19019372-20470173	L1	0.260787	8.63707e-05	8.63707e-05	0.260787
S_LDL_PL	8:19814289:T:C	8-19019372-20470173	L2	0.927458	8.63707e-05	0.300704	0.626754	downstream_gene_variant	LPL
S_LDL_PL	8:19910561:G:A	8-19019372-20470173	L2	0.0711383	8.63707e-05	0.0710537	8.45934e-05
S_LDL_PL	11:116623213:TA:T	11-115905204-117994246	L1	1	6.75703e-06	0.653898	0.346102	intron_variant	BUD13
S_LDL_PL	11:116662579:C:T	11-115905204-117994246	L2	0.190728	6.75703e-06	3.33361e-06	0.190728
S_LDL_PL	11:116663707:G:A	11-115905204-117994246	L2	0.809272	6.75703e-06	3.24478e-06	0.809272	upstream_gene_variant	ZPR1
S_LDL_PL	11:116718929:G:T	11-115905204-117994246	L3	1	6.75703e-06	0.678561	0.321439	intron_variant	SIK3
S_LDL_PL	11:116729161:T:C	11-115905204-117994246	L5	1	6.75703e-06	0.731288	0.268712	missense_variant	SIK3
S_LDL_PL	11:116655600:G:A	11-115905204-117994246	L7	0.0713554	6.75703e-06	0.0431004	0.028255
S_LDL_PL	11:116662331:G:T	11-115905204-117994246	L7	0.90737	6.75703e-06	0.547124	0.360247	upstream_gene_variant	ZPR1
S_LDL_PL	11:116674818:A:G	11-115905204-117994246	L8	0.99147	1.77251e-05	0.000989077	0.990463	intergenic_variant
S_LDL_PL	11:116980622:G:A	11-115905204-117994246	L9	0.994127	6.75703e-06	0.745649	0.248478	downstream_gene_variant	AP000936.1
S_LDL_PL	12:111800258:G:A	12-109033265-114444048	L3	1	0.000244618	0.597194	0.402806	3_prime_UTR_variant	PHETA1
S_LDL_PL	12:111773172:A:G	12-109033265-114444048	L5	0.00931019	0.000244618	0.000244618	0.00925699
S_LDL_PL	12:111774068:A:C	12-109033265-114444048	L5	0.0205306	0.000244618	0.000244618	0.0205054
S_LDL_PL	12:111798553:A:G	12-109033265-114444048	L5	0.11675	0.000244618	0.000244618	0.116672
S_LDL_PL	12:111813356:C:T	12-109033265-114444048	L5	0.807756	0.000244618	0.000574992	0.807181	intron_variant&non_coding_transcript_variant	LINC02356
S_LDL_PL	19:11224491:A:G	19-10716561-11864495	L2	1	2.21603e-178	4.50634e-07	1	intron_variant	LDLR
S_LDL_PL	19:11190534:G:A	19-10716561-11864495	L3	1	2.71171e-184	0.703354	0.297051	downstream_gene_variant	SMARCA4
S_LDL_PL	19:11198502:T:C	19-10716561-11864495	L9	1	2.6917e-184	0.682663	0.317337	upstream_gene_variant	LDLR
S_LDL_PL	19:45412079:C:T	19-44706932-46316466	L1	1	0	2.37466e-52	1	missense_variant	APOE
S_LDL_PL	19:45411941:T:C	19-44706932-46316466	L2	1	0	1.76249e-123	1	missense_variant	APOE
S_LDL_PL	19:45436216:A:G	19-44706932-46316466	L3	0.998668	2.55139e-305	0.000312789	0.998355	downstream_gene_variant	APOC1P1
S_LDL_PL	19:45416178:G:T	19-44706932-46316466	L4	1	0	4.37751e-48	1	downstream_gene_variant	APOE
S_LDL_PL	19:45327309:C:T	19-44706932-46316466	L5	1	0	0.995794	0.00420581	downstream_gene_variant	BCAM
S_LDL_PL	19:45328380:C:A	19-44706932-46316466	L6	1	0	0.994977	0.00503909	downstream_gene_variant	BCAM
S_LDL_PL	19:45329344:T:C	19-44706932-46316466	L7	0.998407	0	0.993494	0.00491375	downstream_gene_variant	BCAM
S_LDL_PL	19:45326217:T:C	19-44706932-46316466	L9	1	0	0.995905	0.00409453	downstream_gene_variant	BCAM
S_LDL_CE	1:55521109:G:A	1-54985098-56963994	L1	0.787341	2.17236e-09	0.00629546	0.781045	intron_variant	PCSK9
S_LDL_CE	1:55521313:G:T	1-54985098-56963994	L1	0.212219	2.17236e-09	0.00170009	0.210519
S_LDL_CE	1:55489542:C:T	1-54985098-56963994	L2	0.99942	2.17236e-09	0.0244793	0.974941	intergenic_variant
S_LDL_CE	1:55673420:T:G	1-54985098-56963994	L3	0.999954	2.17236e-09	0.726981	0.272973	intron_variant	USP24
S_LDL_CE	1:55498745:C:T	1-54985098-56963994	L4	1	2.17236e-09	0.660888	0.339112	intergenic_variant
S_LDL_CE	1:55513183:C:T	1-54985098-56963994	L6	0.999999	2.17236e-09	0.729669	0.27033	intron_variant	PCSK9
S_LDL_CE	1:55481116:C:A	1-54985098-56963994	L8	0.998459	2.17236e-09	0.697031	0.301428	3_prime_UTR_variant	BSND
S_LDL_CE	1:55496039:T:C	1-54985098-56963994	L9	1	2.17236e-09	0.702437	0.297563	intergenic_variant
S_LDL_CE	1:109817192:A:G	1-109314880-110331225	L1	0.599676	0.000171772	0.000171772	0.599676	3_prime_UTR_variant	CELSR2
S_LDL_CE	1:109817590:G:T	1-109314880-110331225	L1	0.324587	0.000171772	0.000171772	0.324587
S_LDL_CE	1:109818530:C:T	1-109314880-110331225	L1	0.0671857	0.000171772	0.000171772	0.0671857
S_LDL_CE	2:21232195:G:A	2-20216422-22119109	L1	0.977447	2.16362e-24	0.539828	0.437619	synonymous_variant	APOB
S_LDL_CE	2:21286057:T:C	2-20216422-22119109	L2	1	1.71785e-24	0.737817	0.262183	intergenic_variant
S_LDL_CE	2:21223572:G:A	2-20216422-22119109	L3	0.191529	2.18081e-24	0.136429	0.0551002
S_LDL_CE	2:21225753:C:T	2-20216422-22119109	L3	0.808468	2.28264e-24	0.521386	0.287082	missense_variant	APOB
S_LDL_CE	2:21237786:T:G	2-20216422-22119109	L5	0.999954	4.30799e-18	0.748863	0.251091	intron_variant	APOB
S_LDL_CE	2:21244358:T:G	2-20216422-22119109	L8	1	1.29106e-24	0.0494579	0.950542	intron_variant	APOB
S_LDL_CE	2:21413077:G:A	2-20216422-22119109	L9	0.999994	1.47696e-24	0.654247	0.345747	intergenic_variant
S_LDL_CE	2:21252534:G:A	2-20216422-22119109	L10	1	3.87196e-16	6.17387e-12	1	missense_variant	APOB
S_LDL_CE	8:19824492:T:C	8-19019372-20470173	L1	0.83028	6.59009e-05	2.19519e-05	0.83028	3_prime_UTR_variant	LPL
S_LDL_CE	8:19824667:C:T	8-19019372-20470173	L1	0.155548	6.59021e-05	2.2106e-05	0.155548
S_LDL_CE	8:19934043:A:G	8-19019372-20470173	L2	0.999998	6.66664e-05	0.688284	0.311714	upstream_gene_variant	AC100802.1
S_LDL_CE	8:19814289:T:C	8-19019372-20470173	L3	0.947148	6.69965e-05	0.385485	0.561663	downstream_gene_variant	LPL
S_LDL_CE	8:19910561:G:A	8-19019372-20470173	L3	0.048116	6.7098e-05	0.0480332	8.28543e-05
S_LDL_CE	8:19844228:T:C	8-19019372-20470173	L5	1	6.67912e-05	0.430139	0.569861	intergenic_variant
S_LDL_CE	11:116623213:TA:T	11-115905204-117994246	L1	1	1.16641e-16	0.467617	0.532383	intron_variant	BUD13
S_LDL_CE	11:116662579:C:T	11-115905204-117994246	L2	0.170059	1.06805e-16	2.9669e-17	0.170059
S_LDL_CE	11:116663707:G:A	11-115905204-117994246	L2	0.829941	1.06795e-16	3.03956e-17	0.829941	upstream_gene_variant	ZPR1
S_LDL_CE	11:116679155:G:A	11-115905204-117994246	L3	0.46597	1.22864e-16	0.00296442	0.463006
S_LDL_CE	11:116693353:C:T	11-115905204-117994246	L3	0.53403	1.22758e-16	0.00424685	0.529783	intron_variant	APOA4
S_LDL_CE	11:116718929:G:T	11-115905204-117994246	L4	1	1.27276e-16	0.702406	0.297594	intron_variant	SIK3
S_LDL_CE	11:116729161:T:C	11-115905204-117994246	L5	1	1.32143e-16	0.724669	0.275331	missense_variant	SIK3
S_LDL_CE	11:116968798:G:A	11-115905204-117994246	L6	0.0343646	1.26175e-16	0.0131204	0.0212442
S_LDL_CE	11:116972935:C:T	11-115905204-117994246	L6	0.934847	1.26127e-16	0.357335	0.577512	upstream_gene_variant	SIK3
S_LDL_CE	11:117192783:A:G	11-115905204-117994246	L7	1	1.32234e-16	0.747781	0.252219	intron_variant&non_coding_transcript_variant	AP000892.1
S_LDL_CE	11:117245133:C:T	11-115905204-117994246	L8	0.999713	1.17614e-16	0.739974	0.259739	intron_variant	CEP164
S_LDL_CE	11:116511522:C:T	11-115905204-117994246	L9	1	1.17782e-16	0.702819	0.29718	intron_variant&non_coding_transcript_variant	LINC02702
S_LDL_CE	11:116662331:G:T	11-115905204-117994246	L10	0.999954	1.323e-16	0.565806	0.434148	upstream_gene_variant	ZPR1
S_LDL_CE	12:111629389:C:A	12-109033265-114444048	L3	0.994403	0.726874	0.000244618	0.267528	intron_variant	CUX2
S_LDL_CE	19:11190074:G:A	19-10716561-11864495	L1	0.866641	6.88807e-137	0.631358	0.235283	3_prime_UTR_variant	SMARCA4
S_LDL_CE	19:11190873:C:T	19-10716561-11864495	L1	0.430901	6.88807e-137	0.313869	0.117032
S_LDL_CE	19:11224491:A:G	19-10716561-11864495	L2	1	2.43751e-132	1.14514e-05	0.999989	intron_variant	LDLR
S_LDL_CE	19:11190534:G:A	19-10716561-11864495	L3	1	6.88708e-137	0.726934	0.274019	downstream_gene_variant	SMARCA4
S_LDL_CE	19:11198502:T:C	19-10716561-11864495	L9	1	6.83809e-137	0.727925	0.272075	upstream_gene_variant	LDLR
S_LDL_CE	19:45412079:C:T	19-44706932-46316466	L1	1	7.75437e-303	1.22061e-57	1	missense_variant	APOE
S_LDL_CE	19:45411941:T:C	19-44706932-46316466	L2	1	5.68169e-303	1.27237e-24	1	missense_variant	APOE
S_LDL_CE	19:45436216:A:G	19-44706932-46316466	L3	0.978172	4.79162e-300	0.00161713	0.976555	downstream_gene_variant	APOC1P1
S_LDL_CE	19:45328380:C:A	19-44706932-46316466	L4	1	5.82317e-303	0.996208	0.00380969	downstream_gene_variant	BCAM
S_LDL_CE	19:45326217:T:C	19-44706932-46316466	L5	1	4.93558e-303	0.9964	0.0035995	downstream_gene_variant	BCAM
S_LDL_CE	19:45329214:T:G	19-44706932-46316466	L6	1	5.71523e-303	0.996205	0.00379461	downstream_gene_variant	BCAM
S_LDL_CE	19:45327309:C:T	19-44706932-46316466	L8	1	5.09993e-303	0.996399	0.00360084	downstream_gene_variant	BCAM
S_LDL_CE	19:45329344:T:C	19-44706932-46316466	L10	1	5.73097e-303	0.996234	0.00376568	downstream_gene_variant	BCAM
S_LDL_FC	1:55521109:G:A	1-54985098-56963994	L1	0.428971	8.94092e-20	3.26547e-05	0.428938
S_LDL_FC	1:55521313:G:T	1-54985098-56963994	L1	0.571029	8.96932e-20	4.6012e-05	0.570983	intron_variant	PCSK9
S_LDL_FC	1:55489542:C:T	1-54985098-56963994	L2	0.999998	1.0013e-19	0.000281932	0.999716	intergenic_variant
S_LDL_FC	1:55507882:C:T	1-54985098-56963994	L3	1	1.12506e-19	0.700718	0.299282	intron_variant	PCSK9
S_LDL_FC	1:55673420:T:G	1-54985098-56963994	L4	1	1.12029e-19	0.61207	0.38793	intron_variant	USP24
S_LDL_FC	1:55498745:C:T	1-54985098-56963994	L6	1	1.04558e-19	0.252285	0.747715	intergenic_variant
S_LDL_FC	1:55531136:T:C	1-54985098-56963994	L7	0.999181	1.08815e-19	0.723933	0.275248	downstream_gene_variant	USP24
S_LDL_FC	1:55527918:C:T	1-54985098-56963994	L8	0.978005	1.11986e-19	0.727418	0.250587	downstream_gene_variant	USP24
S_LDL_FC	1:55483881:T:C	1-54985098-56963994	L9	1	9.65635e-20	0.624149	0.375851	downstream_gene_variant	BSND
S_LDL_FC	1:55496039:T:C	1-54985098-56963994	L10	1	1.08463e-19	0.738416	0.261584	intergenic_variant
S_LDL_FC	1:109817192:A:G	1-109314880-110331225	L1	0.683538	0.000171772	0.000171772	0.683538	3_prime_UTR_variant	CELSR2
S_LDL_FC	1:109817590:G:T	1-109314880-110331225	L1	0.311794	0.000171772	0.000171772	0.311794
S_LDL_FC	2:21286057:T:C	2-20216422-22119109	L1	1	1.55107e-26	0.738373	0.261627	intergenic_variant
S_LDL_FC	2:21263900:G:A	2-20216422-22119109	L2	0.0678973	1.1145e-26	0.00106694	0.0668303
S_LDL_FC	2:21267461:G:A	2-20216422-22119109	L2	0.932103	1.18883e-26	0.00615121	0.925952	upstream_gene_variant	APOB
S_LDL_FC	2:21396092:G:GAA	2-20216422-22119109	L3	1	1.59941e-26	0.750041	0.274817	intergenic_variant
S_LDL_FC	2:21400661:G:A	2-20216422-22119109	L4	1	1.32373e-26	0.69555	0.304449	intergenic_variant
S_LDL_FC	2:21416535:A:G	2-20216422-22119109	L5	1	2.57307e-25	0.740734	0.259266	downstream_gene_variant	AC067959.1
S_LDL_FC	2:21064789:A:G	2-20216422-22119109	L6	0.0405954	9.6765e-27	0.0112343	0.029361
S_LDL_FC	2:21074998:G:A	2-20216422-22119109	L6	0.889474	9.6918e-27	0.171664	0.71781	intergenic_variant
S_LDL_FC	2:21083052:T:C	2-20216422-22119109	L6	0.0400068	1.24642e-26	0.0140855	0.0259213
S_LDL_FC	2:21252534:G:A	2-20216422-22119109	L7	1	1.4289e-15	1.24242e-11	1	missense_variant	APOB
S_LDL_FC	2:21414550:TG:T	2-20216422-22119109	L8	0.999826	1.12752e-26	0.745999	0.253827	intergenic_variant
S_LDL_FC	2:21315664:C:T	2-20216422-22119109	L10	1	8.89691e-27	0.722971	0.277029	downstream_gene_variant	AC010872.2
S_LDL_FC	9:136141870:C:T	9-135617048-136837740	L1	0.173042	7.20711e-05	2.88291e-05	0.173042
S_LDL_FC	9:136149399:G:A	9-135617048-136837740	L1	0.5201	7.20641e-05	2.8854e-05	0.5201	intron_variant&non_coding_transcript_variant	ABO
S_LDL_FC	9:136149830:G:A	9-135617048-136837740	L1	0.249718	7.20692e-05	2.88214e-05	0.249718
S_LDL_FC	9:136155000:C:T	9-135617048-136837740	L1	0.0571402	7.20641e-05	2.90774e-05	0.0571402
S_LDL_FC	9:136019903:A:G	9-135617048-136837740	L3	0.996161	7.40814e-05	0.747124	0.249037	intron_variant	RALGDS
S_LDL_FC	12:111629389:C:A	12-109033265-114444048	L2	0.999942	0.713796	0.000244325	0.286146	intron_variant	CUX2
S_LDL_FC	12:111800258:G:A	12-109033265-114444048	L3	1	0.000239453	0.728148	0.271852	3_prime_UTR_variant	PHETA1
S_LDL_FC	12:112268299:A:G	12-109033265-114444048	L5	1	0.000254086	0.990034	0.00996607	intergenic_variant
S_LDL_FC	12:112314705:T:TACAA	12-109033265-114444048	L6	0.999864	0.000257069	0.98835	0.0115142	downstream_gene_variant	RPS2P41
S_LDL_FC	15:58723426:A:G	15-57552703-60262357	L1	0.250592	3.06098e-05	2.63755e-06	0.250592
S_LDL_FC	15:58723479:T:C	15-57552703-60262357	L1	0.204676	3.06071e-05	2.62821e-06	0.204676
S_LDL_FC	15:58723939:G:A	15-57552703-60262357	L1	0.535913	3.0654e-05	2.63135e-06	0.535913	upstream_gene_variant	LIPC
S_LDL_FC	15:58680178:T:C	15-57552703-60262357	L2	0.999883	3.04381e-05	2.31308e-06	0.999883	intron_variant	ALDH1A2
S_LDL_FC	15:58717428:T:C	15-57552703-60262357	L4	0.999936	3.27421e-05	0.713935	0.286001	intron_variant	LIPC
S_LDL_FC	15:58698113:T:G	15-57552703-60262357	L5	0.9932	3.12259e-05	0.735106	0.258095	upstream_gene_variant	LIPC
S_LDL_FC	15:58671834:T:C	15-57552703-60262357	L6	0.999874	3.60568e-05	0.718859	0.281016	intron_variant	ALDH1A2
S_LDL_FC	19:11190074:G:A	19-10716561-11864495	L1	0.926892	2.93951e-181	0.660133	0.266759	3_prime_UTR_variant	SMARCA4
S_LDL_FC	19:11190873:C:T	19-10716561-11864495	L1	0.404531	2.93951e-181	0.288208	0.116322
S_LDL_FC	19:11224491:A:G	19-10716561-11864495	L2	1	1.49059e-176	7.85912e-06	0.999992	intron_variant	LDLR
S_LDL_FC	19:11190534:G:A	19-10716561-11864495	L3	1	2.93982e-181	0.709233	0.291018	downstream_gene_variant	SMARCA4
S_LDL_FC	19:11198502:T:C	19-10716561-11864495	L9	1	2.92538e-181	0.676833	0.323167	upstream_gene_variant	LDLR
S_LDL_FC	19:45412079:C:T	19-44706932-46316466	L1	1	5.10089e-172	6.42143e-104	1	missense_variant	APOE
S_LDL_FC	19:45411941:T:C	19-44706932-46316466	L2	1	3.91279e-172	1.60246e-61	1	missense_variant	APOE
S_LDL_FC	19:45436216:A:G	19-44706932-46316466	L3	0.9951	1.68259e-170	0.0326983	0.962402	downstream_gene_variant	APOC1P1
S_LDL_FC	19:45416178:G:T	19-44706932-46316466	L4	0.998452	7.24284e-172	9.86975e-22	0.998452	downstream_gene_variant	APOE
S_LDL_FC	19:45327309:C:T	19-44706932-46316466	L5	1	4.09407e-172	0.99526	0.00474006	downstream_gene_variant	BCAM
S_LDL_FC	19:45328380:C:A	19-44706932-46316466	L6	1	5.59721e-172	0.993208	0.00684963	downstream_gene_variant	BCAM
S_LDL_FC	19:45329214:T:G	19-44706932-46316466	L7	0.664694	5.46018e-172	0.660312	0.00438171	downstream_gene_variant	BCAM
S_LDL_FC	19:45329344:T:C	19-44706932-46316466	L7	0.335306	5.52096e-172	0.333067	0.0022391
S_LDL_FC	19:45326217:T:C	19-44706932-46316466	L9	1	4.02198e-172	0.995352	0.00464848	downstream_gene_variant	BCAM
S_LDL_TG	2:27730940:T:C	2-26914639-28467260	L1	1	2.33093e-05	1.51902e-05	1	missense_variant&splice_region_variant	GCKR
S_LDL_TG	2:27963674:A:ATG	2-26914639-28467260	L2	1	2.47113e-05	0.158163	0.841837	intergenic_variant
S_LDL_TG	2:27852118:A:C	2-26914639-28467260	L3	1	3.84498e-05	0.662153	0.337847	intron_variant	GPN1
S_LDL_TG	2:27625005:G:T	2-26914639-28467260	L4	1	3.93094e-05	0.749998	0.408396	intron_variant	PPM1G
S_LDL_TG	2:28423521:T:G	2-26914639-28467260	L7	1	3.30868e-05	0.74259	0.25741	intron_variant	BABAM2
S_LDL_TG	7:73022746:G:A	7-72309618-73559019	L1	0.137777	9.45074e-11	1.40333e-10	0.137777
S_LDL_TG	7:73025975:A:G	7-72309618-73559019	L1	0.836374	9.45074e-11	5.34819e-10	0.836374	intron_variant	MLXIPL
S_LDL_TG	7:72823777:A:G	7-72309618-73559019	L3	1	9.45075e-11	0.690209	0.309791	intergenic_variant
S_LDL_TG	7:73106182:G:T	7-72309618-73559019	L5	1	9.45074e-11	0.996511	0.003489	intron_variant	BUD23
S_LDL_TG	7:73098456:G:A	7-72309618-73559019	L6	1	9.45074e-11	0.996503	0.00349776	intron_variant	BUD23
S_LDL_TG	8:19819328:T:C	8-19019372-20470173	L1	0.811917	4.81724e-24	2.65167e-24	0.811917	intron_variant	LPL
S_LDL_TG	8:19820433:T:C	8-19019372-20470173	L1	0.188076	4.81259e-24	2.31203e-24	0.188076
S_LDL_TG	8:19834840:T:TA	8-19019372-20470173	L2	1	5.92904e-24	0.642376	0.357624	regulatory_region_variant
S_LDL_TG	8:19934043:A:G	8-19019372-20470173	L3	1	5.87261e-24	0.637447	0.362553	upstream_gene_variant	AC100802.1
S_LDL_TG	8:19823192:T:C	8-19019372-20470173	L4	0.973587	7.00973e-24	0.157309	0.816278	3_prime_UTR_variant	LPL
S_LDL_TG	8:19875408:G:A	8-19019372-20470173	L5	1	5.12059e-24	0.624424	0.375576	intergenic_variant
S_LDL_TG	8:19673973:T:C	8-19019372-20470173	L6	0.964571	5.66706e-24	0.723112	0.241458	upstream_gene_variant	INTS10
S_LDL_TG	8:19844228:T:C	8-19019372-20470173	L7	1	6.01864e-24	0.380584	0.619416	intergenic_variant
S_LDL_TG	8:19894504:T:C	8-19019372-20470173	L9	1	4.03861e-24	5.86498e-05	0.999941	intergenic_variant
S_LDL_TG	8:19935226:T:C	8-19019372-20470173	L10	0.999115	5.26063e-24	0.746955	0.25216	upstream_gene_variant	AC100802.1
S_LDL_TG	8:126498265:C:A	8-125971274-127009051	L1	0.157706	3.08884e-07	8.94834e-08	0.157705
S_LDL_TG	8:126502526:A:G	8-125971274-127009051	L1	0.144368	3.0812e-07	1.2303e-07	0.144367
S_LDL_TG	8:126503915:G:A	8-125971274-127009051	L1	0.122317	3.08376e-07	1.08139e-07	0.122316
S_LDL_TG	8:126504762:G:A	8-125971274-127009051	L1	0.566183	3.081e-07	2.4729e-07	0.566183	intron_variant&non_coding_transcript_variant	AC091114.1
S_LDL_TG	8:126492927:A:C	8-125971274-127009051	L2	1	2.72858e-07	0.747287	0.252713	intron_variant&non_coding_transcript_variant	AC091114.1
S_LDL_TG	8:126507389:C:A	8-125971274-127009051	L3	0.979347	2.74881e-07	6.72393e-08	0.979347	intron_variant&non_coding_transcript_variant	AC091114.1
S_LDL_TG	8:126568612:A:G	8-125971274-127009051	L6	1	2.92309e-07	0.696898	0.303102	regulatory_region_variant
S_LDL_TG	8:126499238:CCAGT:C	8-125971274-127009051	L9	0.892009	2.77567e-07	0.634121	0.257888	intron_variant&non_coding_transcript_variant	AC091114.1
S_LDL_TG	8:126501337:CA:C	8-125971274-127009051	L9	0.107991	2.71749e-07	0.0783145	0.0296764
S_LDL_TG	11:116623213:TA:T	11-115905204-117994246	L1	1	8.51044e-51	5.38187e-27	1	intron_variant	BUD13
S_LDL_TG	11:116662579:C:T	11-115905204-117994246	L2	0.699793	2.00603e-30	7.09924e-52	0.699793	upstream_gene_variant	ZPR1
S_LDL_TG	11:116663707:G:A	11-115905204-117994246	L2	0.300207	4.56187e-31	7.23646e-52	0.300207
S_LDL_TG	11:116718929:G:T	11-115905204-117994246	L3	1	1.03079e-50	0.0104814	0.989519	intron_variant	SIK3
S_LDL_TG	11:116679155:G:A	11-115905204-117994246	L4	0.999688	1.00443e-50	0.00535689	0.994331	downstream_gene_variant	AP006216.2
S_LDL_TG	11:117192783:A:G	11-115905204-117994246	L5	1	1.08731e-50	0.413664	0.586336	intron_variant&non_coding_transcript_variant	AP000892.1
S_LDL_TG	11:117245133:C:T	11-115905204-117994246	L6	0.999999	9.57063e-51	0.745376	0.254623	intron_variant	CEP164
S_LDL_TG	11:116727465:C:T	11-115905204-117994246	L7	1	1.03083e-50	0.993191	0.00680945	intron_variant	SIK3
S_LDL_TG	11:116549445:T:TGA	11-115905204-117994246	L8	1	1.02278e-50	0.735124	0.264876	intergenic_variant
S_LDL_TG	11:116591441:T:G	11-115905204-117994246	L10	0.0340305	9.87776e-31	1.73791e-51	0.0340305
S_LDL_TG	11:116599586:G:A	11-115905204-117994246	L10	0.0962921	7.35376e-31	1.71211e-51	0.0962921
S_LDL_TG	11:116605894:A:G	11-115905204-117994246	L10	0.161283	8.73316e-31	1.70229e-51	0.161283
S_LDL_TG	11:116606574:A:ATAGT	11-115905204-117994246	L10	0.0342365	1.16094e-31	1.68223e-51	0.0342365
S_LDL_TG	11:116608896:T:C	11-115905204-117994246	L10	0.639706	4.48378e-30	1.71534e-51	0.639706	intergenic_variant
S_LDL_TG	15:58723426:A:G	15-57552703-60262357	L1	0.177382	3.14908e-12	5.50599e-13	0.177382
S_LDL_TG	15:58723939:G:A	15-57552703-60262357	L1	0.803464	3.14302e-12	5.51497e-13	0.803464	upstream_gene_variant	LIPC
S_LDL_TG	15:58679668:G:A	15-57552703-60262357	L2	0.707045	3.14041e-12	4.89882e-13	0.707045	intron_variant	ALDH1A2
S_LDL_TG	15:58679807:CAGA:C	15-57552703-60262357	L2	0.272973	3.14041e-12	4.87196e-13	0.272973
S_LDL_TG	15:58717428:T:C	15-57552703-60262357	L4	1	3.34541e-12	0.164626	0.835374	intron_variant	LIPC
S_LDL_TG	15:58833993:G:A	15-57552703-60262357	L5	1	3.48444e-12	0.000314456	0.999686	missense_variant	LIPC
S_LDL_TG	15:58699937:C:T	15-57552703-60262357	L6	1	3.89465e-12	3.81652e-08	1	upstream_gene_variant	LIPC
S_LDL_TG	15:58671834:T:C	15-57552703-60262357	L7	0.999937	3.56506e-12	0.0664787	0.933458	intron_variant	ALDH1A2
S_LDL_TG	19:11346155:G:A	19-10716561-11864495	L2	0.0190374	8.7179e-05	9.6099e-05	0.0190374
S_LDL_TG	19:11347657:C:T	19-10716561-11864495	L2	0.0185592	8.72873e-05	9.60839e-05	0.0185591
S_LDL_TG	19:11350488:C:T	19-10716561-11864495	L2	0.93004	8.58124e-05	9.61683e-05	0.93004	missense_variant	ANGPTL8
S_LDL_TG	19:45414451:T:C	19-44706932-46316466	L1	0.70924	2.91431e-07	7.91046e-08	0.70924	downstream_gene_variant	APOE
S_LDL_TG	19:45416478:A:G	19-44706932-46316466	L1	0.288697	2.94921e-07	7.91941e-08	0.288697
S_LDL_TG	19:45411941:T:C	19-44706932-46316466	L2	0.999994	3.67776e-07	0.749604	0.250391	missense_variant	APOE
S_LDL_TG	19:45431453:G:A	19-44706932-46316466	L3	0.994683	3.55952e-07	0.159547	0.835136	intron_variant&non_coding_transcript_variant	APOC1P1
S_LDL_TG	19:45436244:T:C	19-44706932-46316466	L4	1	3.25623e-07	1.46685e-05	0.999985	downstream_gene_variant	APOC1P1
S_LDL_TG	19:45416291:C:T	19-44706932-46316466	L5	1	3.17387e-07	8.17025e-08	1	downstream_gene_variant	APOE
S_LDL_TG	19:45224305:C:A	19-44706932-46316466	L7	0.769085	3.33814e-07	0.506482	0.262603	downstream_gene_variant	AC243964.2
S_LDL_TG	19:45232205:G:A	19-44706932-46316466	L7	0.203352	2.92319e-07	0.151879	0.0514729
XL_HDL_P	9:107661742:A:C	9-107086753-108172526	L1	1	4.58046e-08	1.68905e-08	1	intron_variant	ABCA1
XL_HDL_P	9:107589744:C:T	9-107086753-108172526	L2	1	4.51145e-08	1.0243e-05	0.99999	intron_variant	ABCA1
XL_HDL_P	9:107647019:C:T	9-107086753-108172526	L3	1	9.03429e-08	0.668033	0.331967	intron_variant	ABCA1
XL_HDL_P	9:107690995:G:A	9-107086753-108172526	L4	0.998245	5.10375e-08	0.675134	0.323111	upstream_gene_variant	ABCA1
XL_HDL_P	9:107569337:T:C	9-107086753-108172526	L5	0.939304	4.27731e-08	0.000237996	0.939066	intron_variant	ABCA1
XL_HDL_P	9:107571375:G:A	9-107086753-108172526	L5	0.0532364	4.29573e-08	1.99434e-05	0.0532164
XL_HDL_P	9:107756098:G:A	9-107086753-108172526	L8	0.999975	9.66964e-08	0.733338	0.266637	upstream_gene_variant	CT70
XL_HDL_P	9:107783427:CTT:C	9-107086753-108172526	L9	0.964974	1.63591e-07	0.548757	0.416217	downstream_gene_variant	AL591506.1
XL_HDL_P	9:107551247:A:C	9-107086753-108172526	L10	0.938895	5.08029e-08	0.704171	0.234725	intron_variant	ABCA1
XL_HDL_P	9:107552052:C:CCACT	9-107086753-108172526	L10	0.0318589	5.84153e-08	0.0238941	0.00796474
XL_HDL_P	11:61588305:A:G	11-60804473-62437171	L1	0.982469	0.000104032	4.06303e-05	0.982469	intron_variant	FADS2
XL_HDL_P	11:61605613:C:T	11-60804473-62437171	L3	0.940719	0.000123797	0.562158	0.378561	intron_variant	FADS2
XL_HDL_P	11:61607168:A:G	11-60804473-62437171	L3	0.0240738	0.000123389	0.0145854	0.00948836
XL_HDL_P	11:61594164:T:C	11-60804473-62437171	L4	0.999999	0.000118816	0.727062	0.272937	intron_variant	FADS2
XL_HDL_P	11:61807693:G:A	11-60804473-62437171	L7	0.999557	0.000124301	0.749666	0.249891	intergenic_variant
XL_HDL_P	11:61807755:C:T	11-60804473-62437171	L8	0.918283	0.000123885	0.628267	0.290015	intergenic_variant
XL_HDL_P	11:61807834:G:A	11-60804473-62437171	L8	0.0498919	0.000123419	0.0347136	0.0151783
XL_HDL_P	11:116623213:TA:T	11-115905204-117994246	L1	1	3.06403e-07	0.730738	0.269262	intron_variant	BUD13
XL_HDL_P	11:116708413:C:T	11-115905204-117994246	L2	0.997929	7.54208e-08	0.0795318	0.918397	downstream_gene_variant	APOC3
XL_HDL_P	11:116648776:C:A	11-115905204-117994246	L3	0.950421	2.08868e-07	0.0251757	0.925245	3_prime_UTR_variant	ZPR1
XL_HDL_P	11:116718929:G:T	11-115905204-117994246	L5	1	1.5535e-07	0.745384	0.254616	intron_variant	SIK3
XL_HDL_P	11:116672231:A:G	11-115905204-117994246	L6	0.182686	1.80347e-07	0.0163632	0.166323
XL_HDL_P	11:116673768:A:G	11-115905204-117994246	L6	0.817299	2.15387e-07	0.0236442	0.793655	intergenic_variant
XL_HDL_P	11:116718924:A:ATT	11-115905204-117994246	L7	0.814053	1.3303e-07	0.00193031	0.812123	intron_variant	SIK3
XL_HDL_P	11:116721201:T:C	11-115905204-117994246	L7	0.0547325	1.50202e-07	0.000244855	0.0544876
XL_HDL_P	11:116721826:C:T	11-115905204-117994246	L7	0.100176	1.39425e-07	0.000377303	0.0997985
XL_HDL_P	11:117082966:G:A	11-115905204-117994246	L9	1	1.05068e-07	0.59944	0.40056	intron_variant	PCSK7
XL_HDL_P	12:125264293:G:A	12-124763061-125862345	L1	0.34793	1.36632e-21	9.97277e-05	0.34783
XL_HDL_P	12:125265201:G:A	12-124763061-125862345	L1	0.65207	1.36586e-21	0.00018599	0.651884	intron_variant	SCARB1
XL_HDL_P	12:125372916:C:T	12-124763061-125862345	L2	0.0362982	1.43738e-21	0.0271336	0.00916463
XL_HDL_P	12:125378409:A:C	12-124763061-125862345	L2	0.931007	1.43678e-21	0.695721	0.235286	intergenic_variant
XL_HDL_P	12:125338529:C:T	12-124763061-125862345	L3	1	1.36715e-21	2.61064e-06	0.999997	intron_variant	SCARB1
XL_HDL_P	12:124409502:G:A	12-124763061-125862345	L4	0.999966	1.72885e-21	0.748562	0.251405	intron_variant	DNAH10
XL_HDL_P	12:125318371:C:T	12-124763061-125862345	L6	0.073462	4.43326e-21	0.0544788	0.0189831
XL_HDL_P	12:125323593:A:G	12-124763061-125862345	L6	0.919357	4.37588e-21	0.689565	0.229792	intron_variant	SCARB1
XL_HDL_P	12:125083696:A:G	12-124763061-125862345	L7	0.999829	1.43558e-21	0.00598845	0.99384	regulatory_region_variant
XL_HDL_P	12:125352178:G:A	12-124763061-125862345	L8	1	1.43579e-21	3.59072e-05	0.999964	upstream_gene_variant	SCARB1
XL_HDL_P	12:125383129:C:A	12-124763061-125862345	L9	0.99291	1.33567e-21	0.734959	0.257951	upstream_gene_variant	RNU6-927P
XL_HDL_P	15:58723939:G:A	15-57552703-60262357	L1	1	2.51142e-62	4.64043e-63	1	upstream_gene_variant	LIPC
XL_HDL_P	15:58680178:T:C	15-57552703-60262357	L2	1	2.58305e-62	5.13366e-63	1	intron_variant	ALDH1A2
XL_HDL_P	15:58573833:T:G	15-57552703-60262357	L3	0.998286	6.27528e-62	8.72029e-32	0.998286	upstream_gene_variant	ALDH1A2
XL_HDL_P	15:58717428:T:C	15-57552703-60262357	L4	1	2.46395e-62	2.72421e-05	0.999973	intron_variant	LIPC
XL_HDL_P	15:58708583:AC:A	15-57552703-60262357	L5	0.9988	6.7463e-62	6.96142e-09	0.9988	intron_variant	LIPC
XL_HDL_P	15:58702864:T:C	15-57552703-60262357	L6	1	3.65238e-62	1.89588e-06	0.999998	5_prime_UTR_variant	LIPC
XL_HDL_P	15:58671834:T:C	15-57552703-60262357	L7	1	2.93714e-62	0.00231765	0.997682	intron_variant	ALDH1A2
XL_HDL_P	15:58833993:G:A	15-57552703-60262357	L8	1	2.67932e-54	8.01916e-17	1	missense_variant	LIPC
XL_HDL_P	15:58628861:C:T	15-57552703-60262357	L9	1	1.86729e-60	0.034099	0.965901	intron_variant	ALDH1A2
XL_HDL_P	16:56994528:C:T	16-56245677-57603644	L1	1	1.24838e-43	3.95177e-44	1	upstream_gene_variant	CETP
XL_HDL_P	16:57006590:C:T	16-56245677-57603644	L2	0.999893	6.89699e-44	7.7141e-09	0.999893	intron_variant	CETP
XL_HDL_P	16:57017662:G:A	16-56245677-57603644	L3	1	1.65428e-43	0.00503248	0.994968	3_prime_UTR_variant	CETP
XL_HDL_P	16:57006305:C:T	16-56245677-57603644	L4	1	3.31687e-43	0.606875	0.393981	intron_variant	CETP
XL_HDL_P	16:57000284:G:A	16-56245677-57603644	L5	1	3.56359e-43	0.733016	0.266984	intron_variant	CETP
XL_HDL_P	16:56929920:T:G	16-56245677-57603644	L6	1	6.56187e-44	0.0527299	0.94727	intron_variant	SLC12A3
XL_HDL_P	16:56985555:A:G	16-56245677-57603644	L7	1	9.83264e-44	0.75	0.25	regulatory_region_variant
XL_HDL_P	16:57007446:T:G	16-56245677-57603644	L9	1	7.16172e-44	0.0120432	0.987957	intron_variant	CETP
XL_HDL_P	16:57016092:G:A	16-56245677-57603644	L10	0.999975	1.14305e-40	0.000881518	0.999094	missense_variant	CETP
XL_HDL_P	19:45412079:C:T	19-44706932-46316466	L1	1	5.90068e-15	1.12403e-15	1	missense_variant	APOE
XL_HDL_P	19:45411941:T:C	19-44706932-46316466	L2	1	5.83869e-15	0.17414	0.82586	missense_variant	APOE
XL_HDL_P	19:45328380:C:A	19-44706932-46316466	L4	1	5.87416e-15	0.995114	0.00490097	downstream_gene_variant	BCAM
XL_HDL_P	19:45327309:C:T	19-44706932-46316466	L5	1	6.01688e-15	0.993746	0.00625356	downstream_gene_variant	BCAM
XL_HDL_P	19:45329344:T:C	19-44706932-46316466	L7	1	5.87193e-15	0.995099	0.00490058	downstream_gene_variant	BCAM
XL_HDL_P	19:45329214:T:G	19-44706932-46316466	L10	1	5.87254e-15	0.995063	0.00493656	downstream_gene_variant	BCAM
XL_HDL_P	20:44544947:T:C	20-43586584-45353039	L1	0.407395	1.55448e-136	8.75002e-05	0.407308
XL_HDL_P	20:44545773:A:C	20-43586584-45353039	L1	0.592605	1.55448e-136	0.000127229	0.592477	upstream_gene_variant	PLTP
XL_HDL_P	20:44540840:CCCT:C	20-43586584-45353039	L2	0.0622217	1.54747e-136	9.10845e-86	0.0622217
XL_HDL_P	20:44544798:C:T	20-43586584-45353039	L2	0.569643	1.54737e-136	2.41712e-84	0.569643	upstream_gene_variant	PLTP
XL_HDL_P	20:44547689:G:A	20-43586584-45353039	L2	0.0576594	1.54736e-136	2.0252e-85	0.0576594
XL_HDL_P	20:44549022:G:T	20-43586584-45353039	L2	0.310476	1.54736e-136	1.08429e-84	0.310476
XL_HDL_P	20:44609595:G:T	20-43586584-45353039	L3	1	1.52077e-136	1.30327e-16	1	upstream_gene_variant	FTLP1
XL_HDL_P	20:44784961:CGTTT:C	20-43586584-45353039	L4	1	1.53662e-136	0.749974	0.252389	intergenic_variant
XL_HDL_P	20:44787478:C:T	20-43586584-45353039	L5	1	1.55486e-136	0.715844	0.2844	intergenic_variant
XL_HDL_PL	8:19819328:T:C	8-19019372-20470173	L1	0.424616	1.12813e-10	6.41891e-09	0.424616
XL_HDL_PL	8:19820433:T:C	8-19019372-20470173	L1	0.511925	1.1278e-10	7.55548e-09	0.511925	intron_variant	LPL
XL_HDL_PL	8:19830769:C:T	8-19019372-20470173	L1	0.0491347	1.13161e-10	3.88321e-10	0.0491347
XL_HDL_PL	8:19834840:T:TA	8-19019372-20470173	L2	1	1.39303e-10	0.687682	0.312318	regulatory_region_variant
XL_HDL_PL	8:19934043:A:G	8-19019372-20470173	L3	1	1.35147e-10	0.704654	0.295346	upstream_gene_variant	AC100802.1
XL_HDL_PL	8:19671920:C:T	8-19019372-20470173	L6	0.148217	1.49252e-10	0.102942	0.0452745
XL_HDL_PL	8:19673973:T:C	8-19019372-20470173	L6	0.851055	1.51365e-10	0.584267	0.266788	upstream_gene_variant	INTS10
XL_HDL_PL	8:19919655:C:T	8-19019372-20470173	L7	0.999963	1.19041e-10	0.711694	0.288268	regulatory_region_variant
XL_HDL_PL	8:19894504:T:C	8-19019372-20470173	L8	0.999997	9.39997e-11	0.0113022	0.988694	intergenic_variant
XL_HDL_PL	8:19844228:T:C	8-19019372-20470173	L9	1	1.38855e-10	0.69362	0.30638	intergenic_variant
XL_HDL_PL	8:19874024:CTG:C	8-19019372-20470173	L10	0.939187	1.39266e-10	0.652589	0.286598	regulatory_region_variant
XL_HDL_PL	8:19875554:A:G	8-19019372-20470173	L10	0.0608126	1.3359e-10	0.0439706	0.016842
XL_HDL_PL	9:107661742:A:C	9-107086753-108172526	L1	0.999971	5.0833e-05	1.40865e-05	0.999971	intron_variant	ABCA1
XL_HDL_PL	9:107647019:C:T	9-107086753-108172526	L2	1	5.0833e-05	0.666973	0.333027	intron_variant	ABCA1
XL_HDL_PL	9:107589744:C:T	9-107086753-108172526	L3	0.999999	5.0833e-05	0.0015532	0.998446	intron_variant	ABCA1
XL_HDL_PL	9:107690995:G:A	9-107086753-108172526	L4	0.97664	5.0833e-05	0.73248	0.24416	upstream_gene_variant	ABCA1
XL_HDL_PL	9:107562557:G:A	9-107086753-108172526	L6	0.0140101	5.0833e-05	0.000347084	0.013663
XL_HDL_PL	9:107562804:T:C	9-107086753-108172526	L6	0.0176887	5.0833e-05	0.000318702	0.01737
XL_HDL_PL	9:107564570:CAG:C	9-107086753-108172526	L6	0.0693998	5.0833e-05	0.00177756	0.0676223
XL_HDL_PL	9:107564846:T:C	9-107086753-108172526	L6	0.0588576	5.0833e-05	0.00150579	0.0573518
XL_HDL_PL	9:107569337:T:C	9-107086753-108172526	L6	0.59929	5.0833e-05	0.00818338	0.591106	intron_variant	ABCA1
XL_HDL_PL	9:107571375:G:A	9-107086753-108172526	L6	0.204376	5.0833e-05	0.00359597	0.20078
XL_HDL_PL	11:61588305:A:G	11-60804473-62437171	L1	0.941273	0.000130913	4.06328e-05	0.941273	intron_variant	FADS2
XL_HDL_PL	11:61592362:A:G	11-60804473-62437171	L1	0.0575912	0.000130913	4.07142e-05	0.0575912
XL_HDL_PL	11:61594164:T:C	11-60804473-62437171	L4	1	0.000130913	0.748213	0.251787	intron_variant	FADS2
XL_HDL_PL	11:61605613:C:T	11-60804473-62437171	L5	0.94618	0.000130913	0.676025	0.270155	intron_variant	FADS2
XL_HDL_PL	11:61607168:A:G	11-60804473-62437171	L5	0.0280152	0.000130913	0.0198682	0.008147
XL_HDL_PL	11:61807693:G:A	11-60804473-62437171	L7	0.999608	0.000130913	0.744252	0.255356	intergenic_variant
XL_HDL_PL	11:116623213:TA:T	11-115905204-117994246	L1	1	2.26566e-11	0.735393	0.264607	intron_variant	BUD13
XL_HDL_PL	11:116705100:G:T	11-115905204-117994246	L2	0.146965	2.33547e-11	0.120937	0.0260281
XL_HDL_PL	11:116705590:A:G	11-115905204-117994246	L2	0.0633642	2.47871e-11	0.0614334	0.0019308
XL_HDL_PL	11:116708413:C:T	11-115905204-117994246	L2	0.789671	2.52662e-11	0.0951075	0.694563	downstream_gene_variant	APOC3
XL_HDL_PL	11:116549445:T:TGA	11-115905204-117994246	L3	0.999505	2.54898e-11	0.740133	0.259372	intergenic_variant
XL_HDL_PL	11:117192783:A:G	11-115905204-117994246	L4	0.999996	2.65972e-11	0.653564	0.346432	intron_variant&non_coding_transcript_variant	AP000892.1
XL_HDL_PL	11:116667545:C:T	11-115905204-117994246	L5	0.998849	2.62499e-11	0.542926	0.455923	upstream_gene_variant	APOA5
XL_HDL_PL	11:116789094:C:CT	11-115905204-117994246	L6	1	2.61459e-11	0.749999	0.250001	intron_variant	SIK3
XL_HDL_PL	11:116662579:C:T	11-115905204-117994246	L7	0.448641	0.0324927	3.63186e-12	0.416148
XL_HDL_PL	11:116663707:G:A	11-115905204-117994246	L7	0.551359	0.040098	3.62627e-12	0.511261	upstream_gene_variant	ZPR1
XL_HDL_PL	11:116667337:C:T	11-115905204-117994246	L8	0.0157137	1.7275e-06	2.61362e-08	0.015712
XL_HDL_PL	11:116667480:C:T	11-115905204-117994246	L8	0.0308425	3.21706e-06	2.73431e-08	0.0308393
XL_HDL_PL	11:116710239:G:T	11-115905204-117994246	L8	0.00388641	7.81666e-08	1.56684e-07	0.00388618
XL_HDL_PL	11:116717663:T:C	11-115905204-117994246	L8	0.00462045	8.94045e-08	1.70555e-07	0.00462019
XL_HDL_PL	11:116722171:A:G	11-115905204-117994246	L8	0.00394336	6.71724e-08	1.90447e-07	0.0039431
XL_HDL_PL	11:116724204:T:C	11-115905204-117994246	L8	0.00423977	5.28269e-08	2.52854e-07	0.00423946
XL_HDL_PL	11:116726651:T:C	11-115905204-117994246	L8	0.00235111	4.55248e-08	1.66228e-07	0.00235089
XL_HDL_PL	11:116728029:A:G	11-115905204-117994246	L8	0.00272837	4.03294e-08	2.1539e-07	0.00272812
XL_HDL_PL	11:116729196:T:C	11-115905204-117994246	L8	0.00232331	4.2007e-08	1.77935e-07	0.00232309
XL_HDL_PL	11:116734688:G:A	11-115905204-117994246	L8	0.00147969	4.42174e-08	1.07097e-07	0.00147954
XL_HDL_PL	11:116744447:T:C	11-115905204-117994246	L8	0.00877849	3.6354e-08	7.4225e-07	0.00877771
XL_HDL_PL	11:116751978:T:TTG	11-115905204-117994246	L8	0.00832843	4.94095e-08	5.17538e-07	0.00832786
XL_HDL_PL	11:116771356:C:T	11-115905204-117994246	L8	0.770858	5.6919e-08	3.8983e-05	0.770819	intron_variant	SIK3
XL_HDL_PL	11:116778180:C:T	11-115905204-117994246	L8	0.014736	5.57955e-08	8.01572e-07	0.0147352
XL_HDL_PL	11:116788699:A:C	11-115905204-117994246	L8	0.00316268	5.60836e-08	1.7675e-07	0.00316245
XL_HDL_PL	11:116789635:C:A	11-115905204-117994246	L8	0.00443235	4.36926e-08	3.14715e-07	0.00443199
XL_HDL_PL	11:116795160:T:TTTTTG	11-115905204-117994246	L8	0.00323417	3.55633e-08	2.87772e-07	0.00323385
XL_HDL_PL	11:116811057:T:C	11-115905204-117994246	L8	0.00342403	2.94851e-08	3.62778e-07	0.00342364
XL_HDL_PL	11:116815769:G:A	11-115905204-117994246	L8	0.00221122	3.52664e-08	1.97145e-07	0.00221099
XL_HDL_PL	11:116817084:T:TA	11-115905204-117994246	L8	0.00338695	3.46286e-08	3.06247e-07	0.00338661
XL_HDL_PL	11:116818187:G:A	11-115905204-117994246	L8	0.00195706	3.31383e-08	1.86123e-07	0.00195684
XL_HDL_PL	11:116826609:CAT:C	11-115905204-117994246	L8	0.00575941	4.91502e-08	3.61593e-07	0.005759
XL_HDL_PL	11:116827565:A:G	11-115905204-117994246	L8	0.00359326	6.58277e-08	1.71609e-07	0.00359303
XL_HDL_PL	11:116828484:T:C	11-115905204-117994246	L8	0.00345893	5.46355e-08	1.97999e-07	0.00345868
XL_HDL_PL	11:116831071:A:G	11-115905204-117994246	L8	0.00342776	6.37349e-08	1.69051e-07	0.00342752
XL_HDL_PL	11:116835362:C:T	11-115905204-117994246	L8	0.00299307	5.68707e-08	1.65721e-07	0.00299284
XL_HDL_PL	11:116838615:C:T	11-115905204-117994246	L8	0.00273623	5.42969e-08	1.58943e-07	0.00273602
XL_HDL_PL	11:116844279:T:C	11-115905204-117994246	L8	0.00272737	5.28394e-08	1.62681e-07	0.00272715
XL_HDL_PL	11:116845538:A:G	11-115905204-117994246	L8	0.00198049	3.95503e-08	1.58146e-07	0.0019803
XL_HDL_PL	11:116847584:G:A	11-115905204-117994246	L8	0.00284409	5.12037e-08	1.74504e-07	0.00284386
XL_HDL_PL	11:116854580:T:G	11-115905204-117994246	L8	0.00245154	3.58378e-08	2.14736e-07	0.00245128
XL_HDL_PL	11:116856179:T:C	11-115905204-117994246	L8	0.00169774	3.468e-08	1.54983e-07	0.00169755
XL_HDL_PL	11:116857400:T:C	11-115905204-117994246	L8	0.00168567	3.50371e-08	1.52387e-07	0.00168548
XL_HDL_PL	11:116869827:T:C	11-115905204-117994246	L8	0.0021401	5.6653e-08	1.20583e-07	0.00213993
XL_HDL_PL	11:116880018:T:C	11-115905204-117994246	L8	0.00299479	5.1625e-08	1.82053e-07	0.00299456
XL_HDL_PL	11:116882563:C:T	11-115905204-117994246	L8	0.00156368	5.2151e-08	9.64145e-08	0.00156354
XL_HDL_PL	11:116886516:C:T	11-115905204-117994246	L8	0.00207162	5.30386e-08	1.23918e-07	0.00207144
XL_HDL_PL	11:116909994:A:G	11-115905204-117994246	L8	0.00180168	5.3786e-08	1.06912e-07	0.00180152
XL_HDL_PL	11:116910454:C:T	11-115905204-117994246	L8	0.00249473	5.37376e-08	1.46351e-07	0.00249453
XL_HDL_PL	11:116920936:CG:C	11-115905204-117994246	L8	0.00173219	4.63988e-08	1.18447e-07	0.00173202
XL_HDL_PL	11:116928336:T:C	11-115905204-117994246	L8	0.00165086	5.38168e-08	9.82367e-08	0.00165071
XL_HDL_PL	11:116949853:T:C	11-115905204-117994246	L8	0.00185845	4.30183e-08	1.36687e-07	0.00185827
XL_HDL_PL	11:117082966:G:A	11-115905204-117994246	L9	1	2.48251e-11	0.743991	0.256009	intron_variant	PCSK7
XL_HDL_PL	15:58723939:G:A	15-57552703-60262357	L1	1	2.3746e-52	3.72305e-53	1	upstream_gene_variant	LIPC
XL_HDL_PL	15:58680178:T:C	15-57552703-60262357	L2	1	2.38396e-52	3.97985e-53	1	intron_variant	ALDH1A2
XL_HDL_PL	15:58573833:T:G	15-57552703-60262357	L3	0.975514	4.10608e-52	1.6936e-28	0.975514	upstream_gene_variant	ALDH1A2
XL_HDL_PL	15:58717428:T:C	15-57552703-60262357	L4	1	2.35213e-52	0.00041481	0.999585	intron_variant	LIPC
XL_HDL_PL	15:58708583:AC:A	15-57552703-60262357	L5	0.99641	5.83203e-52	1.54915e-07	0.99641	intron_variant	LIPC
XL_HDL_PL	15:58702864:T:C	15-57552703-60262357	L6	1	3.39071e-52	5.99386e-05	0.99994	5_prime_UTR_variant	LIPC
XL_HDL_PL	15:58671834:T:C	15-57552703-60262357	L7	1	2.76688e-52	0.00302459	0.996975	intron_variant	ALDH1A2
XL_HDL_PL	15:58628861:C:T	15-57552703-60262357	L8	1	2.76079e-51	0.188917	0.811083	intron_variant	ALDH1A2
XL_HDL_PL	15:58833993:G:A	15-57552703-60262357	L9	1	1.34751e-45	7.50977e-13	1	missense_variant	LIPC
XL_HDL_PL	16:56994528:C:T	16-56245677-57603644	L1	1	1.54682e-36	4.69355e-37	1	upstream_gene_variant	CETP
XL_HDL_PL	16:57006590:C:T	16-56245677-57603644	L2	0.999799	9.15978e-37	4.28259e-08	0.999799	intron_variant	CETP
XL_HDL_PL	16:57017662:G:A	16-56245677-57603644	L3	1	1.86584e-36	0.0334721	0.966528	3_prime_UTR_variant	CETP
XL_HDL_PL	16:57006305:C:T	16-56245677-57603644	L4	1	3.33225e-36	0.582813	0.418061	intron_variant	CETP
XL_HDL_PL	16:57000284:G:A	16-56245677-57603644	L5	1	3.60415e-36	0.7292	0.2708	intron_variant	CETP
XL_HDL_PL	16:56929920:T:G	16-56245677-57603644	L6	1	9.22044e-37	0.105054	0.894946	intron_variant	SLC12A3
XL_HDL_PL	16:56985555:A:G	16-56245677-57603644	L7	1	1.32857e-36	0.748948	0.251052	regulatory_region_variant
XL_HDL_PL	16:57007446:T:G	16-56245677-57603644	L9	1	9.42787e-37	0.012814	0.987186	intron_variant	CETP
XL_HDL_PL	16:57016092:G:A	16-56245677-57603644	L10	0.999685	7.21184e-34	0.00187085	0.997814	missense_variant	CETP
XL_HDL_PL	19:45412079:C:T	19-44706932-46316466	L1	1	8.60771e-05	4.26978e-05	1	missense_variant	APOE
XL_HDL_PL	20:44544947:T:C	20-43586584-45353039	L1	0.684906	1.09026e-161	0.000167465	0.684738	upstream_gene_variant	PLTP
XL_HDL_PL	20:44545773:A:C	20-43586584-45353039	L1	0.315094	1.09026e-161	7.71169e-05	0.315017
XL_HDL_PL	20:44540840:CCCT:C	20-43586584-45353039	L2	0.0743533	1.07694e-161	7.40135e-92	0.0743533
XL_HDL_PL	20:44544798:C:T	20-43586584-45353039	L2	0.596372	1.07679e-161	1.36456e-90	0.596372	upstream_gene_variant	PLTP
XL_HDL_PL	20:44549022:G:T	20-43586584-45353039	L2	0.28846	1.07677e-161	4.61443e-91	0.28846
XL_HDL_PL	20:44609595:G:T	20-43586584-45353039	L3	1	1.02895e-161	4.96476e-18	1	upstream_gene_variant	FTLP1
XL_HDL_PL	20:44784961:CGTTT:C	20-43586584-45353039	L4	1	1.05848e-161	0.996205	0.256593	intergenic_variant
XL_HDL_PL	20:44787478:C:T	20-43586584-45353039	L5	1	1.09086e-161	0.730768	0.269511	intergenic_variant
XL_HDL_CE	8:19819328:T:C	8-19019372-20470173	L1	0.443393	2.2655e-16	6.17578e-12	0.443393
XL_HDL_CE	8:19820433:T:C	8-19019372-20470173	L1	0.531595	2.26494e-16	7.39155e-12	0.531595	intron_variant	LPL
XL_HDL_CE	8:19834840:T:TA	8-19019372-20470173	L2	1	2.91822e-16	0.671106	0.328894	regulatory_region_variant
XL_HDL_CE	8:19934043:A:G	8-19019372-20470173	L3	1	2.81651e-16	0.690272	0.309728	upstream_gene_variant	AC100802.1
XL_HDL_CE	8:19671920:C:T	8-19019372-20470173	L6	0.07878	3.2153e-16	0.0535395	0.0252406
XL_HDL_CE	8:19673973:T:C	8-19019372-20470173	L6	0.92122	3.2949e-16	0.614743	0.306477	upstream_gene_variant	INTS10
XL_HDL_CE	8:19919655:C:T	8-19019372-20470173	L7	0.999996	2.47713e-16	0.682276	0.31772	regulatory_region_variant
XL_HDL_CE	8:19874024:CTG:C	8-19019372-20470173	L8	0.986158	2.91763e-16	0.668373	0.317784	regulatory_region_variant
XL_HDL_CE	8:19844228:T:C	8-19019372-20470173	L9	1	2.88965e-16	0.684731	0.315269	intergenic_variant
XL_HDL_CE	8:19894504:T:C	8-19019372-20470173	L10	1	1.87077e-16	0.0534993	0.946501	intergenic_variant
XL_HDL_CE	9:107661742:A:C	9-107086753-108172526	L1	0.99999	2.55407e-07	1.06216e-07	0.99999	intron_variant	ABCA1
XL_HDL_CE	9:107589744:C:T	9-107086753-108172526	L2	1	2.54671e-07	0.000120466	0.99988	intron_variant	ABCA1
XL_HDL_CE	9:107647019:C:T	9-107086753-108172526	L3	1	3.65725e-07	0.669961	0.330039	intron_variant	ABCA1
XL_HDL_CE	9:107690995:G:A	9-107086753-108172526	L4	0.995095	2.91235e-07	0.74632	0.248775	upstream_gene_variant	ABCA1
XL_HDL_CE	9:107556416:G:A	9-107086753-108172526	L5	0.0148064	2.4357e-07	0.000164208	0.0146422
XL_HDL_CE	9:107564077:G:A	9-107086753-108172526	L5	0.0218135	2.5416e-07	0.000126249	0.0216872
XL_HDL_CE	9:107564570:CAG:C	9-107086753-108172526	L5	0.0739188	2.43717e-07	0.000715153	0.0732036
XL_HDL_CE	9:107564846:T:C	9-107086753-108172526	L5	0.0567261	2.43671e-07	0.000538282	0.0561878
XL_HDL_CE	9:107569337:T:C	9-107086753-108172526	L5	0.663764	2.45039e-07	0.00455299	0.659211	intron_variant	ABCA1
XL_HDL_CE	9:107571375:G:A	9-107086753-108172526	L5	0.125681	2.43812e-07	0.00115616	0.124525
XL_HDL_CE	9:107783427:CTT:C	9-107086753-108172526	L8	0.992968	3.98921e-07	0.466801	0.526167	downstream_gene_variant	AL591506.1
XL_HDL_CE	9:107756098:G:A	9-107086753-108172526	L9	0.995701	3.77645e-07	0.704064	0.291637	upstream_gene_variant	CT70
XL_HDL_CE	11:61588305:A:G	11-60804473-62437171	L1	0.995724	0.000174004	0.000174004	0.995724	intron_variant	FADS2
XL_HDL_CE	11:61605613:C:T	11-60804473-62437171	L4	0.975813	0.000174004	0.671978	0.303835	intron_variant	FADS2
XL_HDL_CE	11:61594164:T:C	11-60804473-62437171	L5	1	0.000174004	0.742941	0.257059	intron_variant	FADS2
XL_HDL_CE	11:61807693:G:A	11-60804473-62437171	L6	0.999699	0.000174004	0.718433	0.281267	intergenic_variant
XL_HDL_CE	11:61807755:C:T	11-60804473-62437171	L8	0.159244	0.000174004	0.115212	0.0440316
XL_HDL_CE	11:61807834:G:A	11-60804473-62437171	L8	0.0818599	0.000174004	0.0602445	0.0216155
XL_HDL_CE	11:61807896:G:A	11-60804473-62437171	L8	0.749964	0.000174004	0.541373	0.20859	intergenic_variant
XL_HDL_CE	11:116623213:TA:T	11-115905204-117994246	L1	1	1.69445e-13	1.55809e-13	1	intron_variant	BUD13
XL_HDL_CE	11:116662579:C:T	11-115905204-117994246	L3	0.504889	0.000404366	2.49677e-14	0.504484	upstream_gene_variant	ZPR1
XL_HDL_CE	11:116663707:G:A	11-115905204-117994246	L3	0.495111	0.000437201	2.485e-14	0.494674
XL_HDL_CE	11:116667545:C:T	11-115905204-117994246	L4	0.999993	1.99627e-13	0.662623	0.33737	upstream_gene_variant	APOA5
XL_HDL_CE	11:117192783:A:G	11-115905204-117994246	L5	1	2.03034e-13	0.545247	0.454753	intron_variant&non_coding_transcript_variant	AP000892.1
XL_HDL_CE	11:117245133:C:T	11-115905204-117994246	L6	0.99726	1.93912e-13	0.555071	0.442189	intron_variant	CEP164
XL_HDL_CE	11:116789094:C:CT	11-115905204-117994246	L7	1	2.01015e-13	0.594648	0.405352	intron_variant	SIK3
XL_HDL_CE	11:116549445:T:TGA	11-115905204-117994246	L9	0.999949	1.94108e-13	0.739862	0.260086	intergenic_variant
XL_HDL_CE	15:58723939:G:A	15-57552703-60262357	L1	1	6.0725e-41	9.04011e-42	1	upstream_gene_variant	LIPC
XL_HDL_CE	15:58680178:T:C	15-57552703-60262357	L2	1	6.04778e-41	9.25392e-42	1	intron_variant	ALDH1A2
XL_HDL_CE	15:58573833:T:G	15-57552703-60262357	L3	0.996695	9.16891e-41	2.01651e-19	0.996695	upstream_gene_variant	ALDH1A2
XL_HDL_CE	15:58717428:T:C	15-57552703-60262357	L4	1	6.05225e-41	0.00332118	0.996679	intron_variant	LIPC
XL_HDL_CE	15:58708583:AC:A	15-57552703-60262357	L5	0.987232	1.37674e-40	1.79498e-06	0.987231	intron_variant	LIPC
XL_HDL_CE	15:58702864:T:C	15-57552703-60262357	L6	1	8.54315e-41	0.00570376	0.994296	5_prime_UTR_variant	LIPC
XL_HDL_CE	15:58671834:T:C	15-57552703-60262357	L7	1	7.03061e-41	0.0214948	0.978505	intron_variant	ALDH1A2
XL_HDL_CE	15:58833993:G:A	15-57552703-60262357	L8	1	8.77778e-33	6.4882e-11	1	missense_variant	LIPC
XL_HDL_CE	15:58628861:C:T	15-57552703-60262357	L9	1	3.24912e-40	0.340587	0.659413	intron_variant	ALDH1A2
XL_HDL_CE	16:56994528:C:T	16-56245677-57603644	L1	1	3.37952e-54	1.67765e-52	1	upstream_gene_variant	CETP
XL_HDL_CE	16:57006590:C:T	16-56245677-57603644	L2	0.999999	3.83322e-54	9.1052e-14	0.999999	intron_variant	CETP
XL_HDL_CE	16:57017662:G:A	16-56245677-57603644	L3	1	4.00952e-54	0.00752397	0.992476	3_prime_UTR_variant	CETP
XL_HDL_CE	16:57006305:C:T	16-56245677-57603644	L4	1	2.67388e-51	0.75	0.999955	intron_variant	CETP
XL_HDL_CE	16:57000284:G:A	16-56245677-57603644	L5	1	7.13607e-52	0.741051	0.258949	intron_variant	CETP
XL_HDL_CE	16:56929920:T:G	16-56245677-57603644	L6	1	5.32223e-53	0.0975768	0.902423	intron_variant	SLC12A3
XL_HDL_CE	16:56985555:A:G	16-56245677-57603644	L7	1	5.53935e-54	0.749903	0.250097	regulatory_region_variant
XL_HDL_CE	16:57007446:T:G	16-56245677-57603644	L9	1	3.21684e-54	0.000370484	0.99963	intron_variant	CETP
XL_HDL_CE	16:57016092:G:A	16-56245677-57603644	L10	0.999995	2.82286e-46	2.2501e-09	0.999995	missense_variant	CETP
XL_HDL_CE	19:45412079:C:T	19-44706932-46316466	L1	1	2.39002e-16	6.30807e-17	1	missense_variant	APOE
XL_HDL_CE	19:45411941:T:C	19-44706932-46316466	L2	1	2.28452e-16	0.625821	0.374179	missense_variant	APOE
XL_HDL_CE	19:45328380:C:A	19-44706932-46316466	L5	1	1.84248e-16	0.995777	0.340806	downstream_gene_variant	BCAM
XL_HDL_CE	19:45329214:T:G	19-44706932-46316466	L6	1	1.83866e-16	0.995732	0.00426786	downstream_gene_variant	BCAM
XL_HDL_CE	19:45327309:C:T	19-44706932-46316466	L8	1	2.08635e-16	0.994965	0.00503515	downstream_gene_variant	BCAM
XL_HDL_CE	19:45329344:T:C	19-44706932-46316466	L10	1	1.84316e-16	0.99574	0.00426014	downstream_gene_variant	BCAM
XL_HDL_CE	20:44544947:T:C	20-43586584-45353039	L1	0.277796	3.46219e-146	0.000140103	0.277656
XL_HDL_CE	20:44545773:A:C	20-43586584-45353039	L1	0.722204	3.46219e-146	0.000364615	0.721839	upstream_gene_variant	PLTP
XL_HDL_CE	20:44544798:C:T	20-43586584-45353039	L2	0.652734	3.4574e-146	6.91467e-79	0.652734	upstream_gene_variant	PLTP
XL_HDL_CE	20:44547689:G:A	20-43586584-45353039	L2	0.0550301	3.45739e-146	4.76624e-80	0.0550301
XL_HDL_CE	20:44549022:G:T	20-43586584-45353039	L2	0.266573	3.45739e-146	2.29667e-79	0.266573
XL_HDL_CE	20:44609595:G:T	20-43586584-45353039	L3	1	3.43904e-146	2.67021e-14	1	upstream_gene_variant	FTLP1
XL_HDL_CE	20:44784961:CGTTT:C	20-43586584-45353039	L4	1	3.44983e-146	0.996244	0.250719	intergenic_variant
XL_HDL_CE	20:44787478:C:T	20-43586584-45353039	L5	1	3.46243e-146	0.720383	0.279674	intergenic_variant
XL_HDL_FC	2:21315664:C:T	2-20216422-22119109	L1	1	2.76522e-96	0.713942	0.286318	downstream_gene_variant	AC010872.2
XL_HDL_FC	2:21226560:A:G	2-20216422-22119109	L2	0.15277	1.68161e-96	4.03636e-12	0.15277
XL_HDL_FC	2:21231524:G:A	2-20216422-22119109	L2	0.218407	1.6979e-96	5.71075e-12	0.218407
XL_HDL_FC	2:21237544:G:A	2-20216422-22119109	L2	0.626037	1.74225e-96	2.30317e-11	0.626037	intron_variant	APOB
XL_HDL_FC	2:21396092:G:GAA	2-20216422-22119109	L3	1	3.04174e-96	0.748293	0.25178	intergenic_variant
XL_HDL_FC	2:21263900:G:A	2-20216422-22119109	L6	0.210564	7.72384e-94	0.00122207	0.209342
XL_HDL_FC	2:21267461:G:A	2-20216422-22119109	L6	0.789436	4.39485e-94	0.0081355	0.7813	upstream_gene_variant	APOB
XL_HDL_FC	2:27730940:T:C	2-26914639-28467260	L1	1	0.000186731	8.90461e-05	1	missense_variant&splice_region_variant	GCKR
XL_HDL_FC	2:27852118:A:C	2-26914639-28467260	L2	1	0.000186731	0.464478	0.535522	intron_variant	GPN1
XL_HDL_FC	2:27625005:G:T	2-26914639-28467260	L3	1	0.000186731	0.609979	0.390021	intron_variant	PPM1G
XL_HDL_FC	2:27963674:A:ATG	2-26914639-28467260	L4	1	0.000186731	0.746535	0.253465	intergenic_variant
XL_HDL_FC	2:28423521:T:G	2-26914639-28467260	L6	1	0.000186731	0.685303	0.314697	intron_variant	BABAM2
XL_HDL_FC	7:73022746:G:A	7-72309618-73559019	L1	0.0572094	9.14902e-09	6.83551e-09	0.0572094
XL_HDL_FC	7:73025975:A:G	7-72309618-73559019	L1	0.182992	9.08034e-09	6.77814e-09	0.182992
XL_HDL_FC	7:73030175:G:A	7-72309618-73559019	L1	0.721213	8.91518e-09	6.51802e-09	0.721213	intron_variant	MLXIPL
XL_HDL_FC	7:72869436:C:T	7-72309618-73559019	L2	0.759092	1.80129e-08	0.570944	0.188148	intron_variant	BAZ1B
XL_HDL_FC	7:72939482:T:C	7-72309618-73559019	L2	0.240908	1.97615e-08	0.178774	0.0621341
XL_HDL_FC	7:72823777:A:G	7-72309618-73559019	L3	1	1.49533e-08	0.733671	0.266329	intergenic_variant
XL_HDL_FC	7:73106182:G:T	7-72309618-73559019	L5	1	7.19303e-09	0.995944	0.00405622	intron_variant	BUD23
XL_HDL_FC	7:73098456:G:A	7-72309618-73559019	L6	1	7.50338e-09	0.995766	0.0042339	intron_variant	BUD23
XL_HDL_FC	8:19834840:T:TA	8-19019372-20470173	L2	1	8.29612e-05	0.232998	0.767002	regulatory_region_variant
XL_HDL_FC	8:19934305:A:G	8-19019372-20470173	L3	0.977007	8.10346e-05	0.593936	0.383071	upstream_gene_variant	AC100802.1
XL_HDL_FC	8:19823192:T:C	8-19019372-20470173	L4	0.172122	8.63128e-05	0.0789557	0.0931665
XL_HDL_FC	8:19828835:C:T	8-19019372-20470173	L4	0.81241	8.63784e-05	0.295789	0.516621	downstream_gene_variant	LPL
XL_HDL_FC	8:19946438:G:A	8-19019372-20470173	L5	0.957188	7.72692e-05	0.644291	0.312897	intron_variant&non_coding_transcript_variant	AC100802.1
XL_HDL_FC	8:19671920:C:T	8-19019372-20470173	L6	0.147855	8.35211e-05	0.0999439	0.0479111
XL_HDL_FC	8:19673973:T:C	8-19019372-20470173	L6	0.852144	8.36782e-05	0.569949	0.282195	upstream_gene_variant	INTS10
XL_HDL_FC	11:61588305:A:G	11-60804473-62437171	L1	0.998885	5.04134e-05	9.78517e-06	0.998885	intron_variant	FADS2
XL_HDL_FC	11:61605613:C:T	11-60804473-62437171	L3	0.972495	5.04134e-05	0.62316	0.349335	intron_variant	FADS2
XL_HDL_FC	11:61594164:T:C	11-60804473-62437171	L4	1	5.04134e-05	0.719816	0.280184	intron_variant	FADS2
XL_HDL_FC	11:61807693:G:A	11-60804473-62437171	L6	0.997278	5.04134e-05	0.723445	0.277264	intergenic_variant
XL_HDL_FC	11:61807896:G:A	11-60804473-62437171	L7	0.989982	5.04134e-05	0.71587	0.274112	intergenic_variant
XL_HDL_FC	11:116623213:TA:T	11-115905204-117994246	L1	1	1.43556e-13	0.731728	0.268272	intron_variant	BUD13
XL_HDL_FC	11:116549445:T:TGA	11-115905204-117994246	L3	0.999958	7.27732e-14	0.700963	0.298995	intergenic_variant
XL_HDL_FC	11:117192783:A:G	11-115905204-117994246	L4	1	2.64364e-13	0.745523	0.254477	intron_variant&non_coding_transcript_variant	AP000892.1
XL_HDL_FC	11:116718929:G:T	11-115905204-117994246	L5	1	1.04526e-13	0.737052	0.262948	intron_variant	SIK3
XL_HDL_FC	11:116662579:C:T	11-115905204-117994246	L6	0.484316	0.00608156	3.42473e-14	0.478235
XL_HDL_FC	11:116663707:G:A	11-115905204-117994246	L6	0.515684	0.00683376	3.45492e-14	0.50885	upstream_gene_variant	ZPR1
XL_HDL_FC	11:116717663:T:C	11-115905204-117994246	L7	0.00198442	4.76688e-08	6.831e-09	0.00198436
XL_HDL_FC	11:116722171:A:G	11-115905204-117994246	L7	0.00183865	3.84753e-08	7.68768e-09	0.0018386
XL_HDL_FC	11:116724204:T:C	11-115905204-117994246	L7	0.00203955	3.30775e-08	9.56983e-09	0.0020395
XL_HDL_FC	11:116744447:T:C	11-115905204-117994246	L7	0.00224884	1.1689e-08	2.85625e-08	0.0022488
XL_HDL_FC	11:116751978:T:TTG	11-115905204-117994246	L7	0.00216878	2.59836e-08	1.26456e-08	0.00216874
XL_HDL_FC	11:116771356:C:T	11-115905204-117994246	L7	0.903095	3.60272e-08	3.39699e-06	0.903092	intron_variant	SIK3
XL_HDL_FC	11:116778180:C:T	11-115905204-117994246	L7	0.00589999	3.50811e-08	2.4845e-08	0.00589993
XL_HDL_FC	11:116788699:A:C	11-115905204-117994246	L7	0.00381281	4.20738e-08	1.34741e-08	0.00381276
XL_HDL_FC	11:116789635:C:A	11-115905204-117994246	L7	0.00530034	3.11154e-08	2.49427e-08	0.00530029
XL_HDL_FC	11:116815769:G:A	11-115905204-117994246	L7	0.0017672	2.62098e-08	1.01281e-08	0.00176717
XL_HDL_FC	11:116826609:CAT:C	11-115905204-117994246	L7	0.0034345	2.34144e-08	2.16391e-08	0.00343446
XL_HDL_FC	11:116827565:A:G	11-115905204-117994246	L7	0.00203748	3.70461e-08	8.37187e-09	0.00203744
XL_HDL_FC	11:116828484:T:C	11-115905204-117994246	L7	0.00213535	2.46274e-08	1.29458e-08	0.00213531
XL_HDL_FC	11:116831071:A:G	11-115905204-117994246	L7	0.00180667	3.35149e-08	8.19698e-09	0.00180663
XL_HDL_FC	11:116835362:C:T	11-115905204-117994246	L7	0.00166981	2.66128e-08	9.47833e-09	0.00166977
XL_HDL_FC	11:116838615:C:T	11-115905204-117994246	L7	0.00149237	2.57266e-08	8.78876e-09	0.00149234
XL_HDL_FC	11:116844279:T:C	11-115905204-117994246	L7	0.00154616	2.52845e-08	9.24601e-09	0.00154613
XL_HDL_FC	11:116847584:G:A	11-115905204-117994246	L7	0.00214186	2.42829e-08	1.31632e-08	0.00214182
XL_HDL_FC	11:116880018:T:C	11-115905204-117994246	L7	0.00254729	2.65864e-08	1.42596e-08	0.00254725
XL_HDL_FC	11:116949853:T:C	11-115905204-117994246	L7	0.00167365	1.95732e-08	1.27849e-08	0.00167362
XL_HDL_FC	11:116522961:C:T	11-115905204-117994246	L8	1	1.18903e-13	0.637824	0.362176	intron_variant&non_coding_transcript_variant	LINC02702
XL_HDL_FC	11:116523167:T:C	11-115905204-117994246	L9	1	1.16461e-13	0.649035	0.350965	intron_variant&non_coding_transcript_variant	LINC02702
XL_HDL_FC	11:116789094:C:CT	11-115905204-117994246	L10	1	1.53804e-13	0.682736	0.317264	intron_variant	SIK3
XL_HDL_FC	15:58723939:G:A	15-57552703-60262357	L1	1	6.15892e-38	8.89738e-39	1	upstream_gene_variant	LIPC
XL_HDL_FC	15:58680178:T:C	15-57552703-60262357	L2	1	6.12019e-38	8.99536e-39	1	intron_variant	ALDH1A2
XL_HDL_FC	15:58573833:T:G	15-57552703-60262357	L3	0.733928	9.06522e-38	5.65916e-20	0.733928	upstream_gene_variant	ALDH1A2
XL_HDL_FC	15:58574324:A:G	15-57552703-60262357	L3	0.113045	9.00096e-38	1.09871e-20	0.113045
XL_HDL_FC	15:58576226:C:T	15-57552703-60262357	L3	0.152717	8.94436e-38	1.79452e-20	0.152717
XL_HDL_FC	15:58717428:T:C	15-57552703-60262357	L4	1	6.13839e-38	0.000575743	0.999424	intron_variant	LIPC
XL_HDL_FC	15:58708583:AC:A	15-57552703-60262357	L5	0.977546	1.34565e-37	2.0404e-05	0.977526	intron_variant	LIPC
XL_HDL_FC	15:58702864:T:C	15-57552703-60262357	L6	1	8.58645e-38	0.00583534	0.994165	5_prime_UTR_variant	LIPC
XL_HDL_FC	15:58671834:T:C	15-57552703-60262357	L7	1	7.58546e-38	0.225185	0.774815	intron_variant	ALDH1A2
XL_HDL_FC	15:58833993:G:A	15-57552703-60262357	L8	1	1.45907e-32	1.02347e-09	1	missense_variant	LIPC
XL_HDL_FC	15:58678797:T:C	15-57552703-60262357	L9	0.106899	3.78017e-33	6.88832e-09	0.106899
XL_HDL_FC	15:58681650:A:G	15-57552703-60262357	L9	0.741224	4.8634e-33	3.6819e-08	0.741224	intron_variant	ALDH1A2
XL_HDL_FC	15:58686510:G:A	15-57552703-60262357	L9	0.0655802	2.96718e-33	5.41444e-09	0.0655802
XL_HDL_FC	15:58686540:G:A	15-57552703-60262357	L9	0.065522	2.96718e-33	5.40964e-09	0.065522
XL_HDL_FC	15:58628861:C:T	15-57552703-60262357	L10	1	2.58663e-37	0.398402	0.601598	intron_variant	ALDH1A2
XL_HDL_FC	16:56994528:C:T	16-56245677-57603644	L1	0.999789	1.67514e-09	2.99594e-09	0.999789	upstream_gene_variant	CETP
XL_HDL_FC	16:57006590:C:T	16-56245677-57603644	L2	0.963109	1.69419e-09	0.0466305	0.916479	intron_variant	CETP
XL_HDL_FC	16:57017662:G:A	16-56245677-57603644	L3	1	1.76988e-09	0.477843	0.522157	3_prime_UTR_variant	CETP
XL_HDL_FC	16:57006305:C:T	16-56245677-57603644	L4	1	1.66426e-09	0.742074	0.258857	intron_variant	CETP
XL_HDL_FC	16:57000284:G:A	16-56245677-57603644	L5	1	1.77112e-09	0.750063	0.249937	intron_variant	CETP
XL_HDL_FC	16:56929920:T:G	16-56245677-57603644	L6	1	1.72494e-09	0.506697	0.493303	intron_variant	SLC12A3
XL_HDL_FC	16:56985139:A:G	16-56245677-57603644	L7	0.0995507	1.67244e-09	0.0756779	0.0238728
XL_HDL_FC	16:56985156:A:G	16-56245677-57603644	L7	0.148375	1.90252e-09	0.123131	0.0252441
XL_HDL_FC	16:56985555:A:G	16-56245677-57603644	L7	0.752075	1.75951e-09	0.547445	0.20463	regulatory_region_variant
XL_HDL_FC	16:57006305:C:T	16-56245677-57603644	L8	1	1.66426e-09	0.742074	0.258857	intron_variant	CETP
XL_HDL_FC	16:57011185:G:A	16-56245677-57603644	L8	0.0186505	2.38612e-09	0.0164882	0.00216233
XL_HDL_FC	16:57007446:T:G	16-56245677-57603644	L9	0.99989	1.67443e-09	0.00593346	0.993957	intron_variant	CETP
XL_HDL_FC	16:57016092:G:A	16-56245677-57603644	L10	0.999357	1.64167e-09	0.680065	0.319292	missense_variant	CETP
XL_HDL_FC	19:45412079:C:T	19-44706932-46316466	L1	1	1.14069e-23	4.54738e-21	1	missense_variant	APOE
XL_HDL_FC	19:45411941:T:C	19-44706932-46316466	L2	1	1.07295e-23	0.00554475	0.994455	missense_variant	APOE
XL_HDL_FC	19:45513236:G:A	19-44706932-46316466	L3	0.202897	1.10974e-23	0.00990673	0.19299
XL_HDL_FC	19:45513417:C:T	19-44706932-46316466	L3	0.762947	1.10773e-23	0.0437023	0.719245	intron_variant	RELB
XL_HDL_FC	19:45431636:A:G	19-44706932-46316466	L4	0.153666	1.08746e-23	0.109253	0.044413
XL_HDL_FC	19:45432278:T:C	19-44706932-46316466	L4	0.82542	1.09599e-23	0.582425	0.242994	intron_variant&non_coding_transcript_variant	APOC1P1
XL_HDL_FC	19:45329214:T:G	19-44706932-46316466	L5	1	9.95369e-24	0.996313	0.00368699	downstream_gene_variant	BCAM
XL_HDL_FC	19:45328380:C:A	19-44706932-46316466	L6	1	9.97971e-24	0.996306	0.00370603	downstream_gene_variant	BCAM
XL_HDL_FC	19:45327309:C:T	19-44706932-46316466	L7	1	1.03342e-23	0.252768	0.747232	downstream_gene_variant	BCAM
XL_HDL_FC	19:45329344:T:C	19-44706932-46316466	L9	1	9.97053e-24	0.996289	0.00371074	downstream_gene_variant	BCAM
XL_HDL_FC	20:44544947:T:C	20-43586584-45353039	L1	0.176965	1.80662e-153	5.91156e-05	0.176906
XL_HDL_FC	20:44545773:A:C	20-43586584-45353039	L1	0.823035	1.80662e-153	0.000275799	0.822759	upstream_gene_variant	PLTP
XL_HDL_FC	20:44540840:CCCT:C	20-43586584-45353039	L2	0.078694	1.80662e-153	9.13411e-82	0.078694
XL_HDL_FC	20:44544798:C:T	20-43586584-45353039	L2	0.328633	1.80662e-153	1.67935e-80	0.328633
XL_HDL_FC	20:44547689:G:A	20-43586584-45353039	L2	0.0809152	1.80662e-153	3.20306e-81	0.0809152
XL_HDL_FC	20:44549022:G:T	20-43586584-45353039	L2	0.511758	1.80662e-153	2.0148e-80	0.511758	intergenic_variant
XL_HDL_FC	20:44609595:G:T	20-43586584-45353039	L3	1	1.80661e-153	4.35267e-16	1	upstream_gene_variant	FTLP1
XL_HDL_FC	20:44784961:CGTTT:C	20-43586584-45353039	L4	1	1.80662e-153	0.99615	0.249987	intergenic_variant
XL_HDL_FC	20:44787478:C:T	20-43586584-45353039	L5	1	1.80662e-153	0.749954	0.263264	intergenic_variant
XL_HDL_TG	1:63070537:AGTTAATGTG:A	1-62400811-63704364	L1	0.891137	0.000108061	0.000108061	0.891135	intron_variant	DOCK7
XL_HDL_TG	1:63093661:GT:G	1-62400811-63704364	L1	0.00624536	0.000108061	0.000108061	0.00624535
XL_HDL_TG	1:63094207:A:G	1-62400811-63704364	L1	0.00960949	0.000108061	0.000108061	0.00960946
XL_HDL_TG	1:63094692:A:G	1-62400811-63704364	L1	0.0044567	0.000108061	0.000108061	0.00445669
XL_HDL_TG	1:63099023:T:C	1-62400811-63704364	L1	0.00543623	0.000108061	0.000108061	0.00543621
XL_HDL_TG	1:63103217:A:G	1-62400811-63704364	L1	0.00903886	0.000108061	0.000108061	0.00903884
XL_HDL_TG	1:63105538:T:C	1-62400811-63704364	L1	0.00736255	0.000108061	0.000108061	0.00736253
XL_HDL_TG	1:63106174:AAAGC:A	1-62400811-63704364	L1	0.00581918	0.000108061	0.000108061	0.00581917
XL_HDL_TG	1:63107526:C:T	1-62400811-63704364	L1	0.00437417	0.000108061	0.000108061	0.00437415
XL_HDL_TG	1:63133930:G:A	1-62400811-63704364	L1	0.0084587	0.000108061	0.000108061	0.00845868
XL_HDL_TG	1:63247027:T:TA	1-62400811-63704364	L2	0.981173	0.000108061	0.727215	0.253954	upstream_gene_variant	ATG4C
XL_HDL_TG	2:27730940:T:C	2-26914639-28467260	L1	1	0.000205156	0.000205156	1	missense_variant&splice_region_variant	GCKR
XL_HDL_TG	2:27963674:A:ATG	2-26914639-28467260	L2	1	0.000205156	0.526447	0.473553	intergenic_variant
XL_HDL_TG	2:27852118:A:C	2-26914639-28467260	L3	1	0.000205156	0.744553	0.255447	intron_variant	GPN1
XL_HDL_TG	2:27625005:G:T	2-26914639-28467260	L4	1	0.000205156	0.615596	0.384404	intron_variant	PPM1G
XL_HDL_TG	8:19819328:T:C	8-19019372-20470173	L1	0.50947	9.63335e-08	6.47472e-08	0.50947	intron_variant	LPL
XL_HDL_TG	8:19820433:T:C	8-19019372-20470173	L1	0.490427	9.62147e-08	7.14218e-08	0.490427
XL_HDL_TG	8:19834840:T:TA	8-19019372-20470173	L2	1	1.15862e-07	0.749213	0.250787	regulatory_region_variant
XL_HDL_TG	8:19934043:A:G	8-19019372-20470173	L3	1	1.34409e-07	0.659804	0.340196	upstream_gene_variant	AC100802.1
XL_HDL_TG	8:19823192:T:C	8-19019372-20470173	L4	0.877934	1.65269e-07	0.576665	0.301269	3_prime_UTR_variant	LPL
XL_HDL_TG	8:19828835:C:T	8-19019372-20470173	L4	0.110995	1.65124e-07	0.0733385	0.0376567
XL_HDL_TG	8:19874024:CTG:C	8-19019372-20470173	L5	0.998437	1.161e-07	0.0228518	0.975585	regulatory_region_variant
XL_HDL_TG	8:19671920:C:T	8-19019372-20470173	L6	0.26133	1.2157e-07	0.18858	0.0727496
XL_HDL_TG	8:19673973:T:C	8-19019372-20470173	L6	0.73867	1.23976e-07	0.521986	0.216685	upstream_gene_variant	INTS10
XL_HDL_TG	8:19844228:T:C	8-19019372-20470173	L7	1	1.17001e-07	0.745366	0.254634	intergenic_variant
XL_HDL_TG	8:19931498:A:G	8-19019372-20470173	L10	0.997702	1.40725e-07	0.665594	0.332108	intergenic_variant
XL_HDL_TG	8:126492927:A:C	8-125971274-127009051	L2	1	0.000110685	0.746498	0.253502	intron_variant&non_coding_transcript_variant	AC091114.1
XL_HDL_TG	8:126507308:T:C	8-125971274-127009051	L3	0.0772408	0.000110685	0.000110685	0.0772408
XL_HDL_TG	8:126507389:C:A	8-125971274-127009051	L3	0.922759	0.000110685	0.000110685	0.922759	intron_variant&non_coding_transcript_variant	AC091114.1
XL_HDL_TG	8:126568612:A:G	8-125971274-127009051	L6	1	0.000110685	0.701098	0.298902	regulatory_region_variant
XL_HDL_TG	8:126498265:C:A	8-125971274-127009051	L8	0.0623319	0.000110685	0.000110685	0.0622406
XL_HDL_TG	8:126502526:A:G	8-125971274-127009051	L8	0.119591	0.000110685	0.000317767	0.119274
XL_HDL_TG	8:126503915:G:A	8-125971274-127009051	L8	0.0654281	0.000110685	0.000174857	0.0652532
XL_HDL_TG	8:126504762:G:A	8-125971274-127009051	L8	0.618535	0.000110685	0.000916071	0.617619	intron_variant&non_coding_transcript_variant	AC091114.1
XL_HDL_TG	8:126506140:C:T	8-125971274-127009051	L8	0.134114	0.000110685	0.000935098	0.133179
XL_HDL_TG	9:107661742:A:C	9-107086753-108172526	L1	1	8.72899e-09	1.39135e-09	1	intron_variant	ABCA1
XL_HDL_TG	9:107589744:C:T	9-107086753-108172526	L2	1	8.70517e-09	6.3477e-05	0.999937	intron_variant	ABCA1
XL_HDL_TG	9:107647019:C:T	9-107086753-108172526	L3	1	9.40261e-09	0.481703	0.518297	intron_variant	ABCA1
XL_HDL_TG	9:107674114:G:T	9-107086753-108172526	L5	0.286438	9.49027e-09	0.0491314	0.237306
XL_HDL_TG	9:107674890:A:G	9-107086753-108172526	L5	0.713551	9.48997e-09	0.12519	0.58836	intron_variant	ABCA1
XL_HDL_TG	9:107669241:T:C	9-107086753-108172526	L9	0.999999	9.35074e-09	0.298787	0.701212	intron_variant	ABCA1
XL_HDL_TG	9:107638969:AG:A	9-107086753-108172526	L10	0.999902	9.37348e-09	0.746356	0.253546	intron_variant	ABCA1
XL_HDL_TG	11:116623213:TA:T	11-115905204-117994246	L1	1	3.74447e-28	3.1838e-16	1	intron_variant	BUD13
XL_HDL_TG	11:116662579:C:T	11-115905204-117994246	L2	0.504975	4.92475e-28	9.83965e-29	0.504975	upstream_gene_variant	ZPR1
XL_HDL_TG	11:116663707:G:A	11-115905204-117994246	L2	0.495025	5.06252e-28	9.86894e-29	0.495025
XL_HDL_TG	11:116679155:G:A	11-115905204-117994246	L3	0.999998	6.13706e-28	0.0113945	0.988604	downstream_gene_variant	AP006216.2
XL_HDL_TG	11:116718929:G:T	11-115905204-117994246	L4	1	6.95644e-28	0.000710663	0.999289	intron_variant	SIK3
XL_HDL_TG	11:116705516:G:A	11-115905204-117994246	L5	0.997345	4.25329e-28	0.00741817	0.989927	downstream_gene_variant	APOC3
XL_HDL_TG	11:116655600:G:A	11-115905204-117994246	L8	0.999827	1.05736e-27	0.342446	0.657382	missense_variant	ZPR1
XL_HDL_TG	11:117192783:A:G	11-115905204-117994246	L9	1	1.0522e-27	0.746278	0.253722	intron_variant&non_coding_transcript_variant	AP000892.1
XL_HDL_TG	11:117192701:A:C	11-115905204-117994246	L10	0.998537	1.05223e-27	0.744908	0.253629	intron_variant&non_coding_transcript_variant	AP000892.1
XL_HDL_TG	15:58723939:G:A	15-57552703-60262357	L1	1	1.83894e-79	2.94206e-80	1	upstream_gene_variant	LIPC
XL_HDL_TG	15:58680178:T:C	15-57552703-60262357	L2	1	1.79858e-78	2.04038e-79	1	intron_variant	ALDH1A2
XL_HDL_TG	15:58574324:A:G	15-57552703-60262357	L3	0.599322	2.32141e-75	8.97883e-14	0.599322	upstream_gene_variant	ALDH1A2
XL_HDL_TG	15:58576226:C:T	15-57552703-60262357	L3	0.400678	2.78118e-75	8.32043e-14	0.400678
XL_HDL_TG	15:58717428:T:C	15-57552703-60262357	L4	1	1.58064e-79	8.96442e-07	0.999999	intron_variant	LIPC
XL_HDL_TG	15:58702941:T:C	15-57552703-60262357	L5	1	2.14908e-79	6.48679e-07	0.999999	5_prime_UTR_variant	LIPC
XL_HDL_TG	15:58833993:G:A	15-57552703-60262357	L6	1	7.95854e-80	3.43664e-16	1	missense_variant	LIPC
XL_HDL_TG	15:58702864:T:C	15-57552703-60262357	L7	1	1.40846e-79	1.12466e-15	1	5_prime_UTR_variant	LIPC
XL_HDL_TG	15:58671834:T:C	15-57552703-60262357	L8	1	1.8437e-79	0.00403017	0.99597	intron_variant	ALDH1A2
XL_HDL_TG	15:58678797:T:C	15-57552703-60262357	L9	0.0480368	3.20439e-64	4.28589e-17	0.0480368
XL_HDL_TG	15:58686510:G:A	15-57552703-60262357	L9	0.14331	8.90703e-63	3.93992e-18	0.14331
XL_HDL_TG	15:58686540:G:A	15-57552703-60262357	L9	0.143057	8.90703e-63	3.93295e-18	0.143057
XL_HDL_TG	15:58691079:G:A	15-57552703-60262357	L9	0.139577	1.75466e-62	1.93814e-18	0.139577
XL_HDL_TG	15:58692008:T:C	15-57552703-60262357	L9	0.507658	2.03723e-62	6.04726e-18	0.507658	intron_variant	ALDH1A2
XL_HDL_TG	19:11347657:C:T	19-10716561-11864495	L2	0.0175365	9.31504e-05	0.000128312	0.0175365
XL_HDL_TG	19:11350488:C:T	19-10716561-11864495	L2	0.944791	9.16396e-05	0.000128312	0.944791	missense_variant	ANGPTL8
XL_HDL_TG	19:11190534:G:A	19-10716561-11864495	L3	1	0.000128081	0.732561	0.267801	downstream_gene_variant	SMARCA4
XL_HDL_TG	19:11190556:T:C	19-10716561-11864495	L4	0.999999	0.000128081	0.732611	0.267388	downstream_gene_variant	SMARCA4
XL_HDL_TG	19:11233941:A:G	19-10716561-11864495	L8	0.161802	0.000115349	0.0843673	0.0774349
XL_HDL_TG	19:11237772:A:G	19-10716561-11864495	L8	0.822304	0.000113277	0.0855809	0.736723	intron_variant	LDLR
XL_HDL_TG	19:45416178:G:T	19-44706932-46316466	L1	0.0870025	1.40553e-06	1.43249e-07	0.0870025
XL_HDL_TG	19:45416741:C:T	19-44706932-46316466	L1	0.838811	1.40335e-06	1.45183e-07	0.838811	downstream_gene_variant	APOE
XL_HDL_TG	19:45417638:C:CTTCG	19-44706932-46316466	L1	0.0691926	1.45464e-06	1.50539e-07	0.0691925
XL_HDL_TG	19:45408836:T:G	19-44706932-46316466	L2	1	1.29795e-06	0.229138	0.770862	upstream_gene_variant	APOE
XL_HDL_TG	19:45389596:G:A	19-44706932-46316466	L3	0.0547166	1.66165e-06	3.2798e-06	0.0547133
XL_HDL_TG	19:45397229:G:A	19-44706932-46316466	L3	0.94527	1.63053e-06	4.11547e-05	0.945229	downstream_gene_variant	NECTIN2
XL_HDL_TG	19:45436244:T:C	19-44706932-46316466	L4	0.984736	1.31491e-06	0.0325809	0.952155	downstream_gene_variant	APOC1P1
XL_HDL_TG	19:45395266:G:A	19-44706932-46316466	L5	1	1.23054e-06	0.71832	0.28168	downstream_gene_variant	NECTIN2
XL_HDL_TG	19:45431453:G:A	19-44706932-46316466	L6	0.998297	1.43992e-06	0.727585	0.270712	intron_variant&non_coding_transcript_variant	APOC1P1
L_HDL_P	8:19824667:C:T	8-19019372-20470173	L1	0.996933	3.10444e-08	7.09741e-09	0.996933	3_prime_UTR_variant	LPL
L_HDL_P	8:19823192:T:C	8-19019372-20470173	L3	0.949876	3.64534e-08	0.664373	0.285503	3_prime_UTR_variant	LPL
L_HDL_P	8:19828835:C:T	8-19019372-20470173	L3	0.0501239	3.65138e-08	0.0324087	0.0177151
L_HDL_P	8:19844228:T:C	8-19019372-20470173	L4	1	3.40487e-08	0.00648544	0.993515	intergenic_variant
L_HDL_P	8:19875408:G:A	8-19019372-20470173	L5	1	3.12379e-08	0.745136	0.254864	intergenic_variant
L_HDL_P	8:19673973:T:C	8-19019372-20470173	L6	0.967914	3.52373e-08	0.609113	0.358801	upstream_gene_variant	INTS10
L_HDL_P	8:19953427:G:A	8-19019372-20470173	L7	0.997347	3.07801e-08	0.745983	0.251363	intron_variant&non_coding_transcript_variant	AC100802.1
L_HDL_P	8:19956664:C:T	8-19019372-20470173	L9	1	2.94551e-08	0.0203109	0.979689	intron_variant&non_coding_transcript_variant	AC100802.1
L_HDL_P	8:19931837:A:G	8-19019372-20470173	L10	1	3.393e-08	0.562925	0.437075	upstream_gene_variant	AC100802.1
L_HDL_P	9:107661742:A:C	9-107086753-108172526	L1	0.999995	2.63495e-07	3.43275e-08	0.999995	intron_variant	ABCA1
L_HDL_P	9:107589744:C:T	9-107086753-108172526	L2	1	2.60695e-07	1.31135e-07	1	intron_variant	ABCA1
L_HDL_P	9:107647019:C:T	9-107086753-108172526	L3	1	3.73427e-07	0.188197	0.811803	intron_variant	ABCA1
L_HDL_P	9:107690995:G:A	9-107086753-108172526	L4	0.997431	2.87297e-07	0.653101	0.344331	upstream_gene_variant	ABCA1
L_HDL_P	9:107564570:CAG:C	9-107086753-108172526	L5	0.0882791	2.50217e-07	2.6627e-05	0.0882525
L_HDL_P	9:107564846:T:C	9-107086753-108172526	L5	0.0457542	2.5045e-07	1.16502e-05	0.0457426
L_HDL_P	9:107569337:T:C	9-107086753-108172526	L5	0.846802	2.50912e-07	0.000149282	0.846652	intron_variant	ABCA1
L_HDL_P	9:107674114:G:T	9-107086753-108172526	L7	0.890301	4.35459e-07	0.299378	0.590924	intron_variant	ABCA1
L_HDL_P	9:107674890:A:G	9-107086753-108172526	L7	0.109692	4.35415e-07	0.0370506	0.0726417
L_HDL_P	11:61588305:A:G	11-60804473-62437171	L1	0.631628	0.000131394	3.88822e-05	0.631628	intron_variant	FADS2
L_HDL_P	11:61592362:A:G	11-60804473-62437171	L1	0.35344	0.000131394	3.89658e-05	0.35344
L_HDL_P	11:61605613:C:T	11-60804473-62437171	L4	0.985105	0.000131394	0.619149	0.365956	intron_variant	FADS2
L_HDL_P	11:61594164:T:C	11-60804473-62437171	L5	0.999999	0.000131394	0.75	0.25	intron_variant	FADS2
L_HDL_P	11:61807693:G:A	11-60804473-62437171	L6	0.983295	0.000131394	0.73711	0.246185	intergenic_variant
L_HDL_P	11:61807755:C:T	11-60804473-62437171	L9	0.719386	0.000131394	0.539539	0.179848	intergenic_variant
L_HDL_P	11:61807834:G:A	11-60804473-62437171	L9	0.166582	0.000131394	0.124938	0.0416439
L_HDL_P	11:61807896:G:A	11-60804473-62437171	L9	0.104684	0.000131394	0.0785126	0.0261714
L_HDL_P	11:116623213:TA:T	11-115905204-117994246	L1	1	4.67318e-17	0.49418	0.50582	intron_variant	BUD13
L_HDL_P	11:116705278:C:T	11-115905204-117994246	L2	1	3.87854e-17	5.59276e-05	0.999944	downstream_gene_variant	APOC3
L_HDL_P	11:116662579:C:T	11-115905204-117994246	L4	0.42574	3.76603e-17	1.88273e-16	0.42574
L_HDL_P	11:116663707:G:A	11-115905204-117994246	L4	0.57426	3.77036e-17	1.83475e-16	0.57426	upstream_gene_variant	ZPR1
L_HDL_P	11:116655600:G:A	11-115905204-117994246	L5	0.999511	5.27239e-16	0.310262	0.689249	missense_variant	ZPR1
L_HDL_P	11:117192783:A:G	11-115905204-117994246	L6	0.999957	6.51618e-16	0.601416	0.398541	intron_variant&non_coding_transcript_variant	AP000892.1
L_HDL_P	11:116672231:A:G	11-115905204-117994246	L7	0.809489	6.05123e-17	0.000311189	0.809178	intergenic_variant
L_HDL_P	11:116673768:A:G	11-115905204-117994246	L7	0.19051	3.83215e-17	0.000474924	0.190036
L_HDL_P	11:116667337:C:T	11-115905204-117994246	L8	0.121002	0.000209029	2.08714e-16	0.120793
L_HDL_P	11:116667480:C:T	11-115905204-117994246	L8	0.878998	0.0015281	2.09454e-16	0.87747	upstream_gene_variant	APOA5
L_HDL_P	11:117003459:A:G	11-115905204-117994246	L9	0.999996	5.27543e-17	0.744921	0.255075	upstream_gene_variant	AP005018.2
L_HDL_P	11:117082966:G:A	11-115905204-117994246	L10	1	6.22387e-17	0.723575	0.276425	intron_variant	PCSK7
L_HDL_P	12:112090022:C:A	12-109033265-114444048	L1	1	0.000244618	0.30098	0.69902	intron_variant	BRAP
L_HDL_P	12:111308007:C:T	12-109033265-114444048	L5	0.0216706	0.000244617	0.00229888	0.0193613
L_HDL_P	12:111308801:T:C	12-109033265-114444048	L5	0.0224432	0.000244617	0.00240255	0.0200303
L_HDL_P	12:111310301:C:CA	12-109033265-114444048	L5	0.0236947	0.000244617	0.00253965	0.0211447
L_HDL_P	12:111311929:T:C	12-109033265-114444048	L5	0.0287181	0.000244617	0.00302176	0.0256859
L_HDL_P	12:111314289:T:C	12-109033265-114444048	L5	0.0324723	0.000244617	0.0034405	0.0290214
L_HDL_P	12:111315664:A:C	12-109033265-114444048	L5	0.0405509	0.000244617	0.0042502	0.0362904
L_HDL_P	12:111316243:T:C	12-109033265-114444048	L5	0.031887	0.000244617	0.00338251	0.0284941
L_HDL_P	12:111316694:C:A	12-109033265-114444048	L5	0.00660943	0.000244617	0.00072947	0.00586932
L_HDL_P	12:111321512:T:C	12-109033265-114444048	L5	0.745379	0.000244617	0.0871187	0.658251	intron_variant	CCDC63
L_HDL_P	12:125264293:G:A	12-124763061-125862345	L1	0.279218	9.03802e-31	5.75606e-07	0.279218
L_HDL_P	12:125265201:G:A	12-124763061-125862345	L1	0.720782	9.03348e-31	1.16452e-06	0.72078	intron_variant	SCARB1
L_HDL_P	12:125372916:C:T	12-124763061-125862345	L2	0.0636696	9.31495e-31	0.0477522	0.0159174
L_HDL_P	12:125378409:A:C	12-124763061-125862345	L2	0.910547	9.32424e-31	0.682907	0.22764	intergenic_variant
L_HDL_P	12:125338529:C:T	12-124763061-125862345	L3	1	9.01519e-31	1.13809e-06	0.999999	intron_variant	SCARB1
L_HDL_P	12:124409502:G:A	12-124763061-125862345	L4	0.999937	1.06298e-30	0.740567	0.259371	intron_variant	DNAH10
L_HDL_P	12:125318371:C:T	12-124763061-125862345	L6	0.0585116	1.39893e-30	0.0403356	0.018176
L_HDL_P	12:125323593:A:G	12-124763061-125862345	L6	0.940804	1.3951e-30	0.68108	0.259725	intron_variant	SCARB1
L_HDL_P	12:125083696:A:G	12-124763061-125862345	L8	0.999999	8.90085e-31	0.00230989	0.997689	regulatory_region_variant
L_HDL_P	12:125352178:G:A	12-124763061-125862345	L9	1	9.32027e-31	2.9225e-09	1	upstream_gene_variant	SCARB1
L_HDL_P	15:58723939:G:A	15-57552703-60262357	L1	1	1.73221e-37	2.6399e-38	1	upstream_gene_variant	LIPC
L_HDL_P	15:58680178:T:C	15-57552703-60262357	L2	1	1.71714e-37	2.66765e-38	1	intron_variant	ALDH1A2
L_HDL_P	15:58574324:A:G	15-57552703-60262357	L3	0.0925537	2.55966e-37	2.01911e-20	0.0925537
L_HDL_P	15:58576226:C:T	15-57552703-60262357	L3	0.907446	2.56998e-37	2.19517e-19	0.907446	upstream_gene_variant	ALDH1A2
L_HDL_P	15:58717428:T:C	15-57552703-60262357	L4	1	1.71535e-37	0.00474898	0.995251	intron_variant	LIPC
L_HDL_P	15:58702941:T:C	15-57552703-60262357	L5	1	3.76574e-37	0.00011976	0.99988	5_prime_UTR_variant	LIPC
L_HDL_P	15:58628861:C:T	15-57552703-60262357	L6	0.999799	8.67234e-37	0.355218	0.644581	intron_variant	ALDH1A2
L_HDL_P	15:58671834:T:C	15-57552703-60262357	L7	1	2.0088e-37	0.000703063	0.999297	intron_variant	ALDH1A2
L_HDL_P	15:58702864:T:C	15-57552703-60262357	L8	1	2.41533e-37	0.000600855	0.999399	5_prime_UTR_variant	LIPC
L_HDL_P	15:58833993:G:A	15-57552703-60262357	L9	1	4.46375e-37	9.01754e-11	1	missense_variant	LIPC
L_HDL_P	15:58596105:C:A	15-57552703-60262357	L10	1	1.77932e-37	3.70326e-08	1	intron_variant	ALDH1A2
L_HDL_P	16:56994528:C:T	16-56245677-57603644	L1	1	8.62274e-48	4.98186e-23	1	upstream_gene_variant	CETP
L_HDL_P	16:57006590:C:T	16-56245677-57603644	L2	0.999999	3.68403e-49	2.04799e-12	0.999999	intron_variant	CETP
L_HDL_P	16:57017662:G:A	16-56245677-57603644	L3	1	1.40975e-48	0.659715	0.340285	3_prime_UTR_variant	CETP
L_HDL_P	16:57006305:C:T	16-56245677-57603644	L4	1	1.76863e-48	0.750002	1	intron_variant	CETP
L_HDL_P	16:57007610:G:A	16-56245677-57603644	L5	1	2.0584e-49	8.84679e-44	1	intron_variant	CETP
L_HDL_P	16:56929920:T:G	16-56245677-57603644	L6	1	2.85748e-49	0.0907923	0.909208	intron_variant	SLC12A3
L_HDL_P	16:56994819:T:C	16-56245677-57603644	L7	0.840084	1.91162e-49	0.630059	0.210025	upstream_gene_variant	CETP
L_HDL_P	16:56994990:C:T	16-56245677-57603644	L7	0.159916	1.90467e-49	0.119936	0.0399797
L_HDL_P	16:56985555:A:G	16-56245677-57603644	L8	1	3.22551e-49	0.74628	0.25372	regulatory_region_variant
L_HDL_P	16:57004889:G:A	16-56245677-57603644	L9	0.998344	1.00143e-45	0.000300244	0.998043	intron_variant	CETP
L_HDL_P	18:47167214:T:C	18-46568878-47706142	L1	0.997398	2.6949e-21	0.48606	0.511338	regulatory_region_variant
L_HDL_P	18:46633032:C:T	18-46568878-47706142	L2	1	3.91104e-21	0.378833	0.621167	intron_variant	DYM
L_HDL_P	18:47179383:C:T	18-46568878-47706142	L5	1	2.21751e-21	0.480355	0.519645	downstream_gene_variant	SMUG1P1
L_HDL_P	18:47214864:C:A	18-46568878-47706142	L6	0.170528	2.24011e-20	0.0254633	0.145065
L_HDL_P	18:47231505:A:G	18-46568878-47706142	L6	0.829356	1.43643e-20	0.18784	0.641516	intergenic_variant
L_HDL_P	18:47117374:A:G	18-46568878-47706142	L7	0.82976	2.1919e-21	0.613254	0.216505	3_prime_UTR_variant	LIPG
L_HDL_P	18:47121316:G:T	18-46568878-47706142	L7	0.153392	2.43157e-21	0.109777	0.0436146
L_HDL_P	18:47093864:C:T	18-46568878-47706142	L8	0.996123	2.35981e-21	0.0255647	0.970558	missense_variant	LIPG
L_HDL_P	18:47167407:T:C	18-46568878-47706142	L9	0.997493	3.02541e-21	0.748117	0.249377	regulatory_region_variant
L_HDL_P	20:44544798:C:T	20-43586584-45353039	L2	0.704238	2.72768e-86	8.64439e-50	0.704238	upstream_gene_variant	PLTP
L_HDL_P	20:44547689:G:A	20-43586584-45353039	L2	0.0837486	2.72767e-86	8.27061e-51	0.0837486
L_HDL_P	20:44549022:G:T	20-43586584-45353039	L2	0.192269	2.72767e-86	1.89177e-50	0.192269
L_HDL_P	20:44609595:G:T	20-43586584-45353039	L3	1	2.69565e-86	5.21691e-08	1	upstream_gene_variant	FTLP1
L_HDL_P	20:44784961:CGTTT:C	20-43586584-45353039	L4	1	2.71463e-86	0.996253	0.252011	intergenic_variant
L_HDL_P	20:44787478:C:T	20-43586584-45353039	L5	1	2.73652e-86	0.74152	0.258525	intergenic_variant
L_HDL_PL	8:19824667:C:T	8-19019372-20470173	L1	0.997094	1.43437e-08	2.17197e-09	0.997094	3_prime_UTR_variant	LPL
L_HDL_PL	8:19823192:T:C	8-19019372-20470173	L3	0.95523	1.43437e-08	0.671218	0.284012	3_prime_UTR_variant	LPL
L_HDL_PL	8:19844228:T:C	8-19019372-20470173	L4	1	1.43437e-08	0.0016074	0.998393	intergenic_variant
L_HDL_PL	8:19875408:G:A	8-19019372-20470173	L5	1	1.43437e-08	0.747763	0.252237	intergenic_variant
L_HDL_PL	8:19673973:T:C	8-19019372-20470173	L6	0.966142	1.43437e-08	0.62043	0.345712	upstream_gene_variant	INTS10
L_HDL_PL	8:19953427:G:A	8-19019372-20470173	L7	0.999575	1.43437e-08	0.741392	0.258183	intron_variant&non_coding_transcript_variant	AC100802.1
L_HDL_PL	8:19956664:C:T	8-19019372-20470173	L9	1	1.43437e-08	0.0060915	0.993909	intron_variant&non_coding_transcript_variant	AC100802.1
L_HDL_PL	8:19931837:A:G	8-19019372-20470173	L10	1	1.43437e-08	0.361875	0.638125	upstream_gene_variant	AC100802.1
L_HDL_PL	9:107661742:A:C	9-107086753-108172526	L1	1	1.39479e-06	2.66161e-07	1	intron_variant	ABCA1
L_HDL_PL	9:107647019:C:T	9-107086753-108172526	L2	1	1.96733e-06	0.175456	0.824544	intron_variant	ABCA1
L_HDL_PL	9:107589744:C:T	9-107086753-108172526	L3	1	1.37999e-06	4.37714e-06	0.999996	intron_variant	ABCA1
L_HDL_PL	9:107569337:T:C	9-107086753-108172526	L4	0.970147	1.32776e-06	0.00260885	0.967538	intron_variant	ABCA1
L_HDL_PL	9:107690995:G:A	9-107086753-108172526	L5	0.998936	1.47295e-06	0.685204	0.313731	upstream_gene_variant	ABCA1
L_HDL_PL	9:107674114:G:T	9-107086753-108172526	L7	0.856351	2.28974e-06	0.217482	0.638869	intron_variant	ABCA1
L_HDL_PL	9:107674890:A:G	9-107086753-108172526	L7	0.143583	2.2893e-06	0.0368812	0.106701
L_HDL_PL	9:107756098:G:A	9-107086753-108172526	L10	0.961999	3.54594e-06	0.457719	0.504276	upstream_gene_variant	CT70
L_HDL_PL	11:61588305:A:G	11-60804473-62437171	L1	0.562652	0.00014083	4.27707e-05	0.562652	intron_variant	FADS2
L_HDL_PL	11:61592362:A:G	11-60804473-62437171	L1	0.429833	0.00014083	4.28328e-05	0.429833
L_HDL_PL	11:61605613:C:T	11-60804473-62437171	L4	0.994029	0.000140858	0.66161	0.332419	intron_variant	FADS2
L_HDL_PL	11:61594164:T:C	11-60804473-62437171	L5	1	0.000140852	0.737865	0.262135	intron_variant	FADS2
L_HDL_PL	11:61807693:G:A	11-60804473-62437171	L6	0.999044	0.000140857	0.749282	0.249762	intergenic_variant
L_HDL_PL	11:116623213:TA:T	11-115905204-117994246	L1	1	5.10487e-19	0.713688	0.286312	intron_variant	BUD13
L_HDL_PL	11:116705278:C:T	11-115905204-117994246	L2	1	4.98967e-19	0.000690489	0.99931	downstream_gene_variant	APOC3
L_HDL_PL	11:116662579:C:T	11-115905204-117994246	L3	0.303443	4.83854e-19	4.93024e-18	0.303443
L_HDL_PL	11:116663707:G:A	11-115905204-117994246	L3	0.696557	4.83914e-19	4.95133e-18	0.696557	upstream_gene_variant	ZPR1
L_HDL_PL	11:116672231:A:G	11-115905204-117994246	L4	0.958596	4.89746e-19	0.00680306	0.951793	intergenic_variant
L_HDL_PL	11:116641028:C:T	11-115905204-117994246	L5	1	4.83291e-19	0.00581027	0.99419	downstream_gene_variant	ZPR1
L_HDL_PL	11:117192783:A:G	11-115905204-117994246	L6	0.999619	9.61542e-17	0.125012	0.874607	intron_variant&non_coding_transcript_variant	AP000892.1
L_HDL_PL	11:116667337:C:T	11-115905204-117994246	L7	0.1119	2.33851e-06	5.49598e-18	0.111898
L_HDL_PL	11:116667480:C:T	11-115905204-117994246	L7	0.8881	1.93749e-05	5.53459e-18	0.888081	upstream_gene_variant	APOA5
L_HDL_PL	11:116683862:C:T	11-115905204-117994246	L8	0.994721	6.70354e-19	0.746007	0.248714	downstream_gene_variant	AP006216.2
L_HDL_PL	11:116700785:C:T	11-115905204-117994246	L9	0.998292	1.18341e-18	0.748719	0.249573	intron_variant	APOC3
L_HDL_PL	11:116718929:G:T	11-115905204-117994246	L10	1	1.17772e-18	0.654939	0.345061	intron_variant	SIK3
L_HDL_PL	12:111629389:C:A	12-109033265-114444048	L1	0.999546	0.749656	0.000244618	0.24989	intron_variant	CUX2
L_HDL_PL	12:112090022:C:A	12-109033265-114444048	L2	1	0.000244618	0.524652	0.475348	intron_variant	BRAP
L_HDL_PL	12:125264293:G:A	12-124763061-125862345	L1	0.308032	6.56732e-28	1.99292e-06	0.30803
L_HDL_PL	12:125265201:G:A	12-124763061-125862345	L1	0.691968	6.5725e-28	3.34992e-06	0.691964	intron_variant	SCARB1
L_HDL_PL	12:125362345:CAG:C	12-124763061-125862345	L2	0.0380579	1.05413e-27	2.91423e-05	0.0380287
L_HDL_PL	12:125372916:C:T	12-124763061-125862345	L2	0.407744	7.15476e-28	0.0013218	0.406422
L_HDL_PL	12:125378409:A:C	12-124763061-125862345	L2	0.509857	6.87854e-28	0.00238358	0.507474	intergenic_variant
L_HDL_PL	12:125338529:C:T	12-124763061-125862345	L3	1	2.61328e-27	0.749988	0.250012	intron_variant	SCARB1
L_HDL_PL	12:124409502:G:A	12-124763061-125862345	L4	0.999925	8.025e-28	0.733326	0.266598	intron_variant	DNAH10
L_HDL_PL	12:125282882:A:G	12-124763061-125862345	L5	0.946709	8.37341e-28	0.50709	0.43962	intron_variant	SCARB1
L_HDL_PL	12:125285953:T:C	12-124763061-125862345	L5	0.026616	8.32487e-28	0.0143578	0.0122581
L_HDL_PL	12:125323593:A:G	12-124763061-125862345	L6	0.950723	3.45406e-27	0.689571	0.261152	intron_variant	SCARB1
L_HDL_PL	12:125083696:A:G	12-124763061-125862345	L7	0.999988	1.62997e-25	0.00699405	0.992994	regulatory_region_variant
L_HDL_PL	12:125341870:C:T	12-124763061-125862345	L10	0.929543	1.57905e-27	0.390314	0.539229	intron_variant	SCARB1
L_HDL_PL	12:125342920:G:A	12-124763061-125862345	L10	0.0701816	1.63193e-27	0.0286406	0.041541
L_HDL_PL	15:58723939:G:A	15-57552703-60262357	L1	1	9.74447e-42	2.53507e-42	1	upstream_gene_variant	LIPC
L_HDL_PL	15:58680178:T:C	15-57552703-60262357	L2	1	9.41578e-42	2.11505e-42	1	intron_variant	ALDH1A2
L_HDL_PL	15:58573833:T:G	15-57552703-60262357	L3	0.976555	1.40821e-41	1.22785e-22	0.976555	upstream_gene_variant	ALDH1A2
L_HDL_PL	15:58717428:T:C	15-57552703-60262357	L4	1	1.00263e-41	0.0041581	0.995842	intron_variant	LIPC
L_HDL_PL	15:58708583:AC:A	15-57552703-60262357	L5	0.992725	3.05957e-41	9.42156e-08	0.992725	intron_variant	LIPC
L_HDL_PL	15:58671834:T:C	15-57552703-60262357	L6	1	1.14662e-41	0.0233171	0.976683	intron_variant	ALDH1A2
L_HDL_PL	15:58702864:T:C	15-57552703-60262357	L7	1	1.42468e-41	0.000988458	0.999012	5_prime_UTR_variant	LIPC
L_HDL_PL	15:58686510:G:A	15-57552703-60262357	L8	0.0424845	7.16063e-39	7.72643e-14	0.0424845
L_HDL_PL	15:58686540:G:A	15-57552703-60262357	L8	0.0425712	7.16063e-39	7.74241e-14	0.0425712
L_HDL_PL	15:58691079:G:A	15-57552703-60262357	L8	0.0575382	4.20742e-39	1.77985e-13	0.0575382
L_HDL_PL	15:58692008:T:C	15-57552703-60262357	L8	0.160896	4.87046e-39	4.3176e-13	0.160896
L_HDL_PL	15:58698069:T:C	15-57552703-60262357	L8	0.646741	1.31786e-38	5.94357e-13	0.646741	upstream_gene_variant	LIPC
L_HDL_PL	15:58833993:G:A	15-57552703-60262357	L9	1	7.80028e-33	2.93531e-09	1	missense_variant	LIPC
L_HDL_PL	15:58628861:C:T	15-57552703-60262357	L10	1	1.91885e-41	0.41576	0.58424	intron_variant	ALDH1A2
L_HDL_PL	16:56994528:C:T	16-56245677-57603644	L1	1	6.7801e-41	5.51606e-21	1	upstream_gene_variant	CETP
L_HDL_PL	16:57006590:C:T	16-56245677-57603644	L2	1	1.91462e-42	8.17604e-12	1	intron_variant	CETP
L_HDL_PL	16:57017662:G:A	16-56245677-57603644	L3	1	7.18159e-42	0.702031	0.297969	3_prime_UTR_variant	CETP
L_HDL_PL	16:57006305:C:T	16-56245677-57603644	L4	1	1.4594e-41	0.749988	1	intron_variant	CETP
L_HDL_PL	16:57007610:G:A	16-56245677-57603644	L5	1	9.86005e-43	3.75882e-38	1	intron_variant	CETP
L_HDL_PL	16:56929920:T:G	16-56245677-57603644	L6	1	1.87722e-42	0.207305	0.792695	intron_variant	SLC12A3
L_HDL_PL	16:56994819:T:C	16-56245677-57603644	L7	0.83878	9.05166e-43	0.587301	0.25148	upstream_gene_variant	CETP
L_HDL_PL	16:56994990:C:T	16-56245677-57603644	L7	0.16122	9.02264e-43	0.112671	0.0485484
L_HDL_PL	16:56985555:A:G	16-56245677-57603644	L8	1	1.62302e-42	0.749667	0.250333	regulatory_region_variant
L_HDL_PL	16:57004889:G:A	16-56245677-57603644	L9	0.997626	1.67425e-38	8.20904e-05	0.997544	intron_variant	CETP
L_HDL_PL	18:47167214:T:C	18-46568878-47706142	L1	1	1.46548e-17	0.241592	0.758408	regulatory_region_variant
L_HDL_PL	18:46633032:C:T	18-46568878-47706142	L2	1	2.70176e-17	0.413316	0.586684	intron_variant	DYM
L_HDL_PL	18:47179383:C:T	18-46568878-47706142	L5	1	1.17911e-17	0.363189	0.636811	downstream_gene_variant	SMUG1P1
L_HDL_PL	18:47231505:A:G	18-46568878-47706142	L6	0.978591	1.08634e-16	0.102365	0.876226	intergenic_variant
L_HDL_PL	18:47093864:C:T	18-46568878-47706142	L7	0.997184	2.18342e-15	0.011876	0.985308	missense_variant	LIPG
L_HDL_PL	18:47167407:T:C	18-46568878-47706142	L9	1	1.82598e-17	0.749482	0.250518	regulatory_region_variant
L_HDL_PL	18:47133828:A:G	18-46568878-47706142	L10	0.999996	1.32985e-17	0.706942	0.293054	intergenic_variant
L_HDL_PL	20:44544947:T:C	20-43586584-45353039	L1	0.736347	1.81835e-65	0.0856455	0.650702	upstream_gene_variant	PLTP
L_HDL_PL	20:44545773:A:C	20-43586584-45353039	L1	0.263653	1.81834e-65	0.0306673	0.232986
L_HDL_PL	20:44544798:C:T	20-43586584-45353039	L2	0.672197	1.80046e-65	2.50706e-42	0.672197	upstream_gene_variant	PLTP
L_HDL_PL	20:44547689:G:A	20-43586584-45353039	L2	0.101944	1.80044e-65	3.0816e-43	0.101944
L_HDL_PL	20:44549022:G:T	20-43586584-45353039	L2	0.193079	1.80044e-65	5.81646e-43	0.193079
L_HDL_PL	20:44609595:G:T	20-43586584-45353039	L3	1	1.73701e-65	5.8091e-06	0.999994	upstream_gene_variant	FTLP1
L_HDL_PL	20:44784961:CGTTT:C	20-43586584-45353039	L4	1	1.77577e-65	0.996182	0.255286	intergenic_variant
L_HDL_PL	20:44787478:C:T	20-43586584-45353039	L5	1	1.81874e-65	0.749999	0.254534	intergenic_variant
L_HDL_CE	8:19819328:T:C	8-19019372-20470173	L1	0.82381	3.36965e-28	7.25454e-19	0.82381	intron_variant	LPL
L_HDL_CE	8:19820433:T:C	8-19019372-20470173	L1	0.175883	3.36877e-28	1.57239e-19	0.175883
L_HDL_CE	8:19834840:T:TA	8-19019372-20470173	L2	1	4.60176e-28	0.649676	0.350324	regulatory_region_variant
L_HDL_CE	8:19823192:T:C	8-19019372-20470173	L3	0.752119	5.97679e-28	0.177611	0.574508	3_prime_UTR_variant	LPL
L_HDL_CE	8:19828835:C:T	8-19019372-20470173	L3	0.247862	6.03206e-28	0.0359423	0.21192
L_HDL_CE	8:19934043:A:G	8-19019372-20470173	L4	1	4.4872e-28	0.648619	0.351381	upstream_gene_variant	AC100802.1
L_HDL_CE	8:19946438:G:A	8-19019372-20470173	L5	0.615172	3.06464e-28	0.0347981	0.580374	intron_variant&non_coding_transcript_variant	AC100802.1
L_HDL_CE	8:19953653:C:A	8-19019372-20470173	L5	0.344627	2.73773e-28	0.0595702	0.285057
L_HDL_CE	8:19673973:T:C	8-19019372-20470173	L6	0.988372	5.68472e-28	0.623348	0.365024	upstream_gene_variant	INTS10
L_HDL_CE	8:19919655:C:T	8-19019372-20470173	L7	1	3.47602e-28	0.732167	0.267833	regulatory_region_variant
L_HDL_CE	8:19874024:CTG:C	8-19019372-20470173	L8	0.984942	4.80955e-28	0.504423	0.480518	regulatory_region_variant
L_HDL_CE	8:19844228:T:C	8-19019372-20470173	L9	1	4.6547e-28	0.630326	0.369674	intergenic_variant
L_HDL_CE	8:19894504:T:C	8-19019372-20470173	L10	1	2.70473e-28	7.06482e-05	0.999929	intergenic_variant
L_HDL_CE	9:107661742:A:C	9-107086753-108172526	L1	0.969858	3.80922e-06	1.67812e-06	0.969858	intron_variant	ABCA1
L_HDL_CE	9:107589744:C:T	9-107086753-108172526	L2	1	3.7665e-06	4.72141e-05	0.999953	intron_variant	ABCA1
L_HDL_CE	9:107647019:C:T	9-107086753-108172526	L3	1	5.96232e-06	0.385425	0.614575	intron_variant	ABCA1
L_HDL_CE	9:107690995:G:A	9-107086753-108172526	L4	0.996302	3.93635e-06	0.703426	0.292876	upstream_gene_variant	ABCA1
L_HDL_CE	9:107669073:T:C	9-107086753-108172526	L7	1	5.32979e-06	0.740929	0.259071	intron_variant	ABCA1
L_HDL_CE	11:61588305:A:G	11-60804473-62437171	L1	0.580986	0.000145747	4.35348e-05	0.580986	intron_variant	FADS2
L_HDL_CE	11:61592362:A:G	11-60804473-62437171	L1	0.374844	0.000145747	4.35806e-05	0.374844
L_HDL_CE	11:61605613:C:T	11-60804473-62437171	L4	0.969441	0.000145782	0.662724	0.306718	intron_variant	FADS2
L_HDL_CE	11:61594164:T:C	11-60804473-62437171	L5	0.999998	0.000145775	0.749998	0.25	intron_variant	FADS2
L_HDL_CE	11:61807693:G:A	11-60804473-62437171	L6	0.874126	0.000145783	0.653352	0.220774	intergenic_variant
L_HDL_CE	11:61807698:G:A	11-60804473-62437171	L6	0.125874	0.000145783	0.0940826	0.0317914
L_HDL_CE	11:116623213:TA:T	11-115905204-117994246	L1	1	7.34531e-20	0.589626	0.410374	intron_variant	BUD13
L_HDL_CE	11:116705100:G:T	11-115905204-117994246	L2	0.868756	7.10754e-20	1.82399e-06	0.868754	downstream_gene_variant	APOC3
L_HDL_CE	11:116705590:A:G	11-115905204-117994246	L2	0.129838	7.28238e-20	1.58169e-05	0.129822
L_HDL_CE	11:116662579:C:T	11-115905204-117994246	L3	0.468554	6.84717e-20	2.08535e-20	0.468554
L_HDL_CE	11:116663707:G:A	11-115905204-117994246	L3	0.531446	6.85317e-20	2.12541e-20	0.531446	upstream_gene_variant	ZPR1
L_HDL_CE	11:116667545:C:T	11-115905204-117994246	L4	0.982525	8.49469e-20	0.732528	0.249997	upstream_gene_variant	APOA5
L_HDL_CE	11:117192783:A:G	11-115905204-117994246	L5	1	8.92663e-20	0.726834	0.273166	intron_variant&non_coding_transcript_variant	AP000892.1
L_HDL_CE	11:116655600:G:A	11-115905204-117994246	L6	0.999996	8.92701e-20	0.26696	0.733037	missense_variant	ZPR1
L_HDL_CE	11:116672231:A:G	11-115905204-117994246	L7	0.919811	6.8602e-20	7.81214e-06	0.919803	intergenic_variant
L_HDL_CE	11:116673768:A:G	11-115905204-117994246	L7	0.080189	6.96222e-20	1.22833e-05	0.0801767
L_HDL_CE	11:117180905:C:T	11-115905204-117994246	L8	0.999868	8.93181e-20	0.57131	0.428558	intron_variant	BACE1
L_HDL_CE	11:116529442:T:C	11-115905204-117994246	L9	1	7.96673e-20	0.669373	0.330626	downstream_gene_variant	LINC02702
L_HDL_CE	11:116667337:C:T	11-115905204-117994246	L10	0.102162	0.0766218	7.94053e-20	0.0255406
L_HDL_CE	11:116667480:C:T	11-115905204-117994246	L10	0.897838	0.673378	7.78524e-20	0.22446	upstream_gene_variant	APOA5
L_HDL_CE	12:112090022:C:A	12-109033265-114444048	L1	1	0.000243563	0.228072	0.771928	intron_variant	BRAP
L_HDL_CE	12:125264293:G:A	12-124763061-125862345	L1	0.149867	1.06211e-27	3.09969e-06	0.149864
L_HDL_CE	12:125265201:G:A	12-124763061-125862345	L1	0.850133	1.06209e-27	1.42716e-05	0.850118	intron_variant	SCARB1
L_HDL_CE	12:125362345:CAG:C	12-124763061-125862345	L2	0.0334608	1.41309e-27	0.000628635	0.0328322
L_HDL_CE	12:125372916:C:T	12-124763061-125862345	L2	0.341324	1.16622e-27	0.0147479	0.326576
L_HDL_CE	12:125378409:A:C	12-124763061-125862345	L2	0.571572	1.13795e-27	0.0319641	0.539608	intergenic_variant
L_HDL_CE	12:125380232:G:A	12-124763061-125862345	L2	0.0340342	1.13396e-27	0.00194786	0.0320864
L_HDL_CE	12:125338529:C:T	12-124763061-125862345	L3	1	1.45189e-27	0.346533	0.653467	intron_variant	SCARB1
L_HDL_CE	12:124409502:G:A	12-124763061-125862345	L4	0.999976	1.47908e-27	0.719371	0.280605	intron_variant	DNAH10
L_HDL_CE	12:125341870:C:T	12-124763061-125862345	L7	0.947391	1.52721e-27	0.199621	0.747771	intron_variant	SCARB1
L_HDL_CE	12:125342920:G:A	12-124763061-125862345	L7	0.0523741	1.53454e-27	0.010651	0.0417231
L_HDL_CE	12:125083696:A:G	12-124763061-125862345	L8	0.999999	1.03753e-27	0.0091369	0.990862	regulatory_region_variant
L_HDL_CE	12:125323593:A:G	12-124763061-125862345	L9	0.954062	6.82301e-27	0.699605	0.254457	intron_variant	SCARB1
L_HDL_CE	15:58723939:G:A	15-57552703-60262357	L1	1	1.39241e-30	3.76759e-31	1	upstream_gene_variant	LIPC
L_HDL_CE	15:58680178:T:C	15-57552703-60262357	L2	1	1.35457e-30	3.18903e-31	1	intron_variant	ALDH1A2
L_HDL_CE	15:58573833:T:G	15-57552703-60262357	L3	0.862805	2.02767e-30	1.32236e-15	0.862805	upstream_gene_variant	ALDH1A2
L_HDL_CE	15:58582479:CTT:C	15-57552703-60262357	L3	0.137189	1.9977e-30	6.11186e-16	0.137189
L_HDL_CE	15:58717428:T:C	15-57552703-60262357	L4	1	1.44867e-30	0.018247	0.981753	intron_variant	LIPC
L_HDL_CE	15:58708583:AC:A	15-57552703-60262357	L5	0.978024	4.31155e-30	1.28366e-05	0.978011	intron_variant	LIPC
L_HDL_CE	15:58628861:C:T	15-57552703-60262357	L6	1	2.78939e-30	0.555836	0.444164	intron_variant	ALDH1A2
L_HDL_CE	15:58671834:T:C	15-57552703-60262357	L7	1	1.67367e-30	0.0532257	0.946774	intron_variant	ALDH1A2
L_HDL_CE	15:58702864:T:C	15-57552703-60262357	L8	1	2.05678e-30	0.0646172	0.935383	5_prime_UTR_variant	LIPC
L_HDL_CE	15:58833993:G:A	15-57552703-60262357	L9	0.999999	1.33585e-23	2.49986e-07	0.999999	missense_variant	LIPC
L_HDL_CE	16:56994528:C:T	16-56245677-57603644	L1	1	5.11506e-41	1.37295e-27	1	upstream_gene_variant	CETP
L_HDL_CE	16:57006590:C:T	16-56245677-57603644	L2	0.999927	5.29496e-41	4.92241e-08	0.999927	intron_variant	CETP
L_HDL_CE	16:57017662:G:A	16-56245677-57603644	L3	1	5.91085e-41	0.354179	0.645821	3_prime_UTR_variant	CETP
L_HDL_CE	16:57006305:C:T	16-56245677-57603644	L4	1	4.64542e-41	0.750002	1	intron_variant	CETP
L_HDL_CE	16:57007610:G:A	16-56245677-57603644	L5	1	4.58443e-41	1.91141e-39	1	intron_variant	CETP
L_HDL_CE	16:56929920:T:G	16-56245677-57603644	L6	1	4.93284e-41	0.130177	0.869823	intron_variant	SLC12A3
L_HDL_CE	16:56994819:T:C	16-56245677-57603644	L7	0.779503	6.18426e-41	0.519545	0.259958	upstream_gene_variant	CETP
L_HDL_CE	16:56994990:C:T	16-56245677-57603644	L7	0.220497	6.2191e-41	0.14636	0.0741362
L_HDL_CE	16:56985555:A:G	16-56245677-57603644	L8	1	6.03236e-41	0.750002	0.249998	regulatory_region_variant
L_HDL_CE	16:57004889:G:A	16-56245677-57603644	L9	0.997903	5.59534e-41	0.74841	0.249493	intron_variant	CETP
L_HDL_CE	18:47167214:T:C	18-46568878-47706142	L1	0.958534	8.34438e-17	0.553668	0.404867	regulatory_region_variant
L_HDL_CE	18:46633032:C:T	18-46568878-47706142	L2	1	1.2416e-16	0.415981	0.584019	intron_variant	DYM
L_HDL_CE	18:47179383:C:T	18-46568878-47706142	L5	1	6.59276e-17	0.342385	0.657615	downstream_gene_variant	SMUG1P1
L_HDL_CE	18:47214864:C:A	18-46568878-47706142	L6	0.0672166	6.70669e-16	0.0106744	0.0565423
L_HDL_CE	18:47231505:A:G	18-46568878-47706142	L6	0.931096	5.13026e-16	0.18911	0.741987	intergenic_variant
L_HDL_CE	18:47093864:C:T	18-46568878-47706142	L8	0.996331	7.26511e-17	0.013946	0.982385	missense_variant	LIPG
L_HDL_CE	18:47167407:T:C	18-46568878-47706142	L9	0.999201	9.39808e-17	0.747269	0.251933	regulatory_region_variant
L_HDL_CE	20:44544947:T:C	20-43586584-45353039	L1	0.352597	1.18794e-90	0.0293964	0.323201
L_HDL_CE	20:44545773:A:C	20-43586584-45353039	L1	0.647403	1.18794e-90	0.0539937	0.593409	upstream_gene_variant	PLTP
L_HDL_CE	20:44544798:C:T	20-43586584-45353039	L2	0.716345	1.17688e-90	2.93449e-47	0.716345	upstream_gene_variant	PLTP
L_HDL_CE	20:44547689:G:A	20-43586584-45353039	L2	0.0795455	1.17687e-90	2.62194e-48	0.0795455
L_HDL_CE	20:44549022:G:T	20-43586584-45353039	L2	0.18677	1.17687e-90	6.14655e-48	0.18677
L_HDL_CE	20:44609595:G:T	20-43586584-45353039	L3	1	1.13729e-90	8.18298e-07	0.999999	upstream_gene_variant	FTLP1
L_HDL_CE	20:44784961:CGTTT:C	20-43586584-45353039	L4	1	1.16142e-90	0.996183	0.254863	intergenic_variant
L_HDL_CE	20:44787478:C:T	20-43586584-45353039	L5	1	1.18822e-90	0.748229	0.251893	intergenic_variant
L_HDL_FC	8:19819328:T:C	8-19019372-20470173	L1	0.826239	1.47526e-22	6.40694e-17	0.826239	intron_variant	LPL
L_HDL_FC	8:19820433:T:C	8-19019372-20470173	L1	0.1732	1.47446e-22	1.31886e-17	0.1732
L_HDL_FC	8:19834840:T:TA	8-19019372-20470173	L2	1	2.13245e-22	0.641643	0.358357	regulatory_region_variant
L_HDL_FC	8:19934043:A:G	8-19019372-20470173	L4	1	1.82271e-22	0.738877	0.261123	upstream_gene_variant	AC100802.1
L_HDL_FC	8:19673973:T:C	8-19019372-20470173	L6	0.968799	3.26346e-22	0.544173	0.424626	upstream_gene_variant	INTS10
L_HDL_FC	8:19919655:C:T	8-19019372-20470173	L7	1	1.50439e-22	0.738009	0.261991	regulatory_region_variant
L_HDL_FC	8:19874024:CTG:C	8-19019372-20470173	L8	0.880681	2.15522e-22	0.565195	0.315486	regulatory_region_variant
L_HDL_FC	8:19875554:A:G	8-19019372-20470173	L8	0.119319	2.04087e-22	0.0794201	0.0398985
L_HDL_FC	8:19844228:T:C	8-19019372-20470173	L9	1	2.16175e-22	0.625025	0.374975	intergenic_variant
L_HDL_FC	8:19894504:T:C	8-19019372-20470173	L10	1	1.15905e-22	0.000150691	0.999849	intergenic_variant
L_HDL_FC	9:107661742:A:C	9-107086753-108172526	L1	1	2.15008e-07	6.64543e-08	1	intron_variant	ABCA1
L_HDL_FC	9:107647019:C:T	9-107086753-108172526	L2	1	3.97387e-07	0.29895	0.70105	intron_variant	ABCA1
L_HDL_FC	9:107589744:C:T	9-107086753-108172526	L3	1	2.11962e-07	9.82308e-06	0.99999	intron_variant	ABCA1
L_HDL_FC	9:107690995:G:A	9-107086753-108172526	L4	0.999187	2.34785e-07	0.681872	0.317314	upstream_gene_variant	ABCA1
L_HDL_FC	9:107569337:T:C	9-107086753-108172526	L5	0.948401	2.01489e-07	0.00169671	0.946705	intron_variant	ABCA1
L_HDL_FC	9:107571375:G:A	9-107086753-108172526	L5	0.0402452	2.02389e-07	0.000113618	0.0401316
L_HDL_FC	9:107674114:G:T	9-107086753-108172526	L7	0.758237	5.5543e-07	0.207753	0.550484	intron_variant	ABCA1
L_HDL_FC	9:107674890:A:G	9-107086753-108172526	L7	0.241669	5.55158e-07	0.0667271	0.174942
L_HDL_FC	9:107756098:G:A	9-107086753-108172526	L8	0.994092	4.69177e-07	0.599225	0.394867	upstream_gene_variant	CT70
L_HDL_FC	11:61588305:A:G	11-60804473-62437171	L1	0.839537	0.000119749	0.000171043	0.839537	intron_variant	FADS2
L_HDL_FC	11:61592362:A:G	11-60804473-62437171	L1	0.15705	0.000119815	0.000171043	0.15705
L_HDL_FC	11:61605613:C:T	11-60804473-62437171	L4	0.991671	0.000154382	0.648548	0.343123	intron_variant	FADS2
L_HDL_FC	11:61594164:T:C	11-60804473-62437171	L5	1	0.000144477	0.748111	0.251889	intron_variant	FADS2
L_HDL_FC	11:61807693:G:A	11-60804473-62437171	L6	0.999933	0.000153999	0.744764	0.255169	intergenic_variant
L_HDL_FC	11:61807896:G:A	11-60804473-62437171	L7	0.956414	0.000153989	0.712089	0.244326	intergenic_variant
L_HDL_FC	11:116623213:TA:T	11-115905204-117994246	L1	1	4.88324e-11	0.00030944	0.999691	intron_variant	BUD13
L_HDL_FC	11:116705278:C:T	11-115905204-117994246	L2	1	5.57567e-11	0.639611	0.360389	downstream_gene_variant	APOC3
L_HDL_FC	11:116662579:C:T	11-115905204-117994246	L3	0.432779	4.84392e-11	3.46331e-11	0.432779
L_HDL_FC	11:116663707:G:A	11-115905204-117994246	L3	0.567221	4.86765e-11	3.47079e-11	0.567221	upstream_gene_variant	ZPR1
L_HDL_FC	11:117192783:A:G	11-115905204-117994246	L5	1	1.127e-10	0.746599	0.253401	intron_variant&non_coding_transcript_variant	AP000892.1
L_HDL_FC	11:116672231:A:G	11-115905204-117994246	L6	0.808155	5.65248e-11	3.05009e-05	0.808124	intergenic_variant
L_HDL_FC	11:116673768:A:G	11-115905204-117994246	L6	0.191845	5.44354e-11	1.66895e-05	0.191829
L_HDL_FC	11:116557142:C:A	11-115905204-117994246	L7	0.997628	4.56355e-10	0.168814	0.828814	intergenic_variant
L_HDL_FC	11:116637985:A:C	11-115905204-117994246	L8	1	5.05135e-11	2.19012e-11	1	intron_variant	BUD13
L_HDL_FC	11:116700785:C:T	11-115905204-117994246	L9	0.97097	1.0032e-10	0.536436	0.434534	intron_variant	APOC3
L_HDL_FC	11:117180905:C:T	11-115905204-117994246	L10	0.997692	1.12932e-10	0.227599	0.770093	intron_variant	BACE1
L_HDL_FC	12:112090022:C:A	12-109033265-114444048	L1	1	0.000243566	0.335052	0.664948	intron_variant	BRAP
L_HDL_FC	12:125264293:G:A	12-124763061-125862345	L1	0.309606	3.44331e-29	7.89095e-06	0.309598
L_HDL_FC	12:125265201:G:A	12-124763061-125862345	L1	0.690394	3.44194e-29	1.46358e-05	0.690379	intron_variant	SCARB1
L_HDL_FC	12:125338529:C:T	12-124763061-125862345	L3	1	3.78401e-29	0.274994	0.725006	intron_variant	SCARB1
L_HDL_FC	12:124409502:G:A	12-124763061-125862345	L4	0.999967	4.36191e-29	0.710348	0.289618	intron_variant	DNAH10
L_HDL_FC	12:125282882:A:G	12-124763061-125862345	L5	0.921647	4.37633e-29	0.503554	0.418093	intron_variant	SCARB1
L_HDL_FC	12:125285953:T:C	12-124763061-125862345	L5	0.0376315	4.34419e-29	0.0207358	0.0168957
L_HDL_FC	12:125323593:A:G	12-124763061-125862345	L6	0.966495	7.37103e-29	0.720742	0.245753	intron_variant	SCARB1
L_HDL_FC	12:125083696:A:G	12-124763061-125862345	L8	0.998818	4.95071e-27	0.00274139	0.996077	regulatory_region_variant
L_HDL_FC	12:125341870:C:T	12-124763061-125862345	L10	0.933865	4.19838e-29	0.0358774	0.897988	intron_variant	SCARB1
L_HDL_FC	12:125342920:G:A	12-124763061-125862345	L10	0.0661152	4.20376e-29	0.00243537	0.0636799
L_HDL_FC	15:58723939:G:A	15-57552703-60262357	L1	1	1.50407e-35	2.09863e-36	1	upstream_gene_variant	LIPC
L_HDL_FC	15:58680178:T:C	15-57552703-60262357	L2	1	1.48861e-35	2.11116e-36	1	intron_variant	ALDH1A2
L_HDL_FC	15:58573833:T:G	15-57552703-60262357	L3	0.955143	2.10686e-35	4.0996e-18	0.955143	upstream_gene_variant	ALDH1A2
L_HDL_FC	15:58717428:T:C	15-57552703-60262357	L4	1	1.49124e-35	0.0149147	0.985085	intron_variant	LIPC
L_HDL_FC	15:58708583:AC:A	15-57552703-60262357	L5	0.989741	3.14914e-35	4.95328e-06	0.989737	intron_variant	LIPC
L_HDL_FC	15:58628861:C:T	15-57552703-60262357	L6	0.999977	5.13254e-35	0.449788	0.550189	intron_variant	ALDH1A2
L_HDL_FC	15:58671834:T:C	15-57552703-60262357	L7	1	2.21662e-35	0.422475	0.577525	intron_variant	ALDH1A2
L_HDL_FC	15:58833993:G:A	15-57552703-60262357	L8	1	1.69136e-35	1.25842e-10	1	missense_variant	LIPC
L_HDL_FC	15:58596105:C:A	15-57552703-60262357	L9	1	1.54711e-35	1.63088e-06	0.999998	intron_variant	ALDH1A2
L_HDL_FC	15:58688478:A:C	15-57552703-60262357	L10	1	1.96068e-35	0.597328	0.402672	intron_variant	ALDH1A2
L_HDL_FC	16:56994528:C:T	16-56245677-57603644	L1	1	1.53564e-47	1.29581e-21	1	upstream_gene_variant	CETP
L_HDL_FC	16:57006590:C:T	16-56245677-57603644	L2	0.999952	1.57841e-47	3.66002e-08	0.999952	intron_variant	CETP
L_HDL_FC	16:57017662:G:A	16-56245677-57603644	L3	1	1.73956e-47	0.58427	0.41573	3_prime_UTR_variant	CETP
L_HDL_FC	16:57006305:C:T	16-56245677-57603644	L4	1	1.41851e-47	0.749979	1	intron_variant	CETP
L_HDL_FC	16:57007610:G:A	16-56245677-57603644	L5	1	1.40746e-47	1.33987e-35	1	intron_variant	CETP
L_HDL_FC	16:56929920:T:G	16-56245677-57603644	L6	1	1.53336e-46	0.101254	0.898746	intron_variant	SLC12A3
L_HDL_FC	16:56994819:T:C	16-56245677-57603644	L7	0.837031	1.69834e-47	0.582632	0.254399	upstream_gene_variant	CETP
L_HDL_FC	16:56994990:C:T	16-56245677-57603644	L7	0.162969	1.70296e-47	0.113177	0.0497921
L_HDL_FC	16:56985555:A:G	16-56245677-57603644	L8	1	1.74026e-47	0.749304	0.250696	regulatory_region_variant
L_HDL_FC	16:57004889:G:A	16-56245677-57603644	L9	0.991159	1.63063e-47	0.743355	0.247804	intron_variant	CETP
L_HDL_FC	18:47167214:T:C	18-46568878-47706142	L1	0.999994	2.27075e-24	0.570322	0.429672	regulatory_region_variant
L_HDL_FC	18:46633032:C:T	18-46568878-47706142	L2	1	2.59842e-24	0.408408	0.591592	intron_variant	DYM
L_HDL_FC	18:47179383:C:T	18-46568878-47706142	L5	1	3.89298e-24	0.454948	0.545052	downstream_gene_variant	SMUG1P1
L_HDL_FC	18:47124641:T:G	18-46568878-47706142	L6	1	2.88806e-24	0.749875	0.250125	3_prime_UTR_variant	LIPG
L_HDL_FC	18:47093864:C:T	18-46568878-47706142	L8	0.998088	1.72989e-24	0.0124973	0.985591	missense_variant	LIPG
L_HDL_FC	18:47167407:T:C	18-46568878-47706142	L9	0.999999	2.13892e-24	0.749441	0.250558	regulatory_region_variant
L_HDL_FC	19:45412079:C:T	19-44706932-46316466	L1	1	8.98054e-05	3.84659e-05	1	missense_variant	APOE
L_HDL_FC	19:45448465:T:G	19-44706932-46316466	L2	0.966518	8.98025e-05	0.72432	0.242198	upstream_gene_variant	APOC2
L_HDL_FC	19:46396610:T:C	19-44706932-46316466	L3	0.675065	8.9805e-05	0.506301	0.168763	intron_variant	MYPOP
L_HDL_FC	19:46397639:A:G	19-44706932-46316466	L3	0.228125	8.9805e-05	0.170917	0.0572084
L_HDL_FC	19:46397887:T:C	19-44706932-46316466	L3	0.0968104	8.9805e-05	0.0725332	0.0242772
L_HDL_FC	20:44544947:T:C	20-43586584-45353039	L1	0.583314	2.20722e-82	0.00530658	0.578007	upstream_gene_variant	PLTP
L_HDL_FC	20:44545773:A:C	20-43586584-45353039	L1	0.416686	2.20722e-82	0.00379185	0.412894
L_HDL_FC	20:44544798:C:T	20-43586584-45353039	L2	0.703185	2.20036e-82	9.36879e-58	0.703185	upstream_gene_variant	PLTP
L_HDL_FC	20:44547689:G:A	20-43586584-45353039	L2	0.071414	2.20035e-82	7.63523e-59	0.071414
L_HDL_FC	20:44549022:G:T	20-43586584-45353039	L2	0.201392	2.20035e-82	2.14085e-58	0.201392
L_HDL_FC	20:44609595:G:T	20-43586584-45353039	L3	1	2.1745e-82	1.47896e-09	1	upstream_gene_variant	FTLP1
L_HDL_FC	20:44784961:CGTTT:C	20-43586584-45353039	L4	1	2.18982e-82	0.996241	0.251414	intergenic_variant
L_HDL_FC	20:44787478:C:T	20-43586584-45353039	L5	1	2.20747e-82	0.742479	0.257557	intergenic_variant
L_HDL_TG	1:63070537:AGTTAATGTG:A	1-62400811-63704364	L1	0.986683	0.000107925	0.000107933	0.986682	intron_variant	DOCK7
L_HDL_TG	1:63247027:T:TA	1-62400811-63704364	L2	0.999991	0.000107925	0.749993	0.249998	upstream_gene_variant	ATG4C
L_HDL_TG	8:19819328:T:C	8-19019372-20470173	L1	0.215267	8.87679e-05	8.87679e-05	0.215267
L_HDL_TG	8:19820433:T:C	8-19019372-20470173	L1	0.774023	8.87679e-05	8.87679e-05	0.774023	intron_variant	LPL
L_HDL_TG	8:19934043:A:G	8-19019372-20470173	L2	0.999844	8.87679e-05	0.660054	0.339789	upstream_gene_variant	AC100802.1
L_HDL_TG	8:19834840:T:TA	8-19019372-20470173	L3	0.999831	8.87679e-05	0.745792	0.254039	regulatory_region_variant
L_HDL_TG	8:126506694:G:A	8-125971274-127009051	L1	1	0.000109975	0.510864	0.489136	intron_variant&non_coding_transcript_variant	AC091114.1
L_HDL_TG	8:126492927:A:C	8-125971274-127009051	L2	1	0.000109975	0.000109975	0.999993	intron_variant&non_coding_transcript_variant	AC091114.1
L_HDL_TG	8:126507098:G:A	8-125971274-127009051	L4	0.983268	0.000109975	0.729625	0.253643	intron_variant&non_coding_transcript_variant	AC091114.1
L_HDL_TG	8:126568612:A:G	8-125971274-127009051	L6	0.999865	0.000109975	0.719564	0.280301	regulatory_region_variant
L_HDL_TG	9:107661742:A:C	9-107086753-108172526	L1	1	4.08065e-09	3.14008e-09	1	intron_variant	ABCA1
L_HDL_TG	9:107589744:C:T	9-107086753-108172526	L2	1	4.03099e-09	3.11876e-07	1	intron_variant	ABCA1
L_HDL_TG	9:107647019:C:T	9-107086753-108172526	L3	1	8.43651e-09	0.393052	0.606948	intron_variant	ABCA1
L_HDL_TG	9:107569337:T:C	9-107086753-108172526	L4	0.848862	3.79811e-09	9.71704e-06	0.848853	intron_variant	ABCA1
L_HDL_TG	9:107571375:G:A	9-107086753-108172526	L4	0.1275	3.81872e-09	1.68145e-06	0.127499
L_HDL_TG	9:107690995:G:A	9-107086753-108172526	L6	0.834583	4.66945e-09	0.522974	0.311609	upstream_gene_variant	ABCA1
L_HDL_TG	9:107691362:A:C	9-107086753-108172526	L6	0.0927094	5.03746e-09	0.0555079	0.0372015
L_HDL_TG	9:107691823:A:G	9-107086753-108172526	L6	0.035857	4.44824e-09	0.0234135	0.0124435
L_HDL_TG	9:107669241:T:C	9-107086753-108172526	L7	0.997804	6.98265e-09	0.0789637	0.91884	intron_variant	ABCA1
L_HDL_TG	9:107638969:AG:A	9-107086753-108172526	L8	1	8.86375e-09	0.736627	0.263373	intron_variant	ABCA1
L_HDL_TG	9:107639180:G:A	9-107086753-108172526	L10	1	8.98009e-09	0.731857	0.268143	intron_variant	ABCA1
L_HDL_TG	11:116623213:TA:T	11-115905204-117994246	L1	1	8.39002e-118	0.000117417	0.999883	intron_variant	BUD13
L_HDL_TG	11:116705516:G:A	11-115905204-117994246	L2	1	9.13047e-118	9.41639e-19	1	downstream_gene_variant	APOC3
L_HDL_TG	11:116718929:G:T	11-115905204-117994246	L3	1	1.1701e-117	0.992711	0.272488	intron_variant	SIK3
L_HDL_TG	11:116727465:C:T	11-115905204-117994246	L5	1	1.17111e-117	0.992772	0.00725418	intron_variant	SIK3
L_HDL_TG	15:58723939:G:A	15-57552703-60262357	L1	1	2.42434e-108	2.50078e-109	1	upstream_gene_variant	LIPC
L_HDL_TG	15:58680178:T:C	15-57552703-60262357	L2	1	7.89403e-107	3.45351e-108	1	intron_variant	ALDH1A2
L_HDL_TG	15:58574324:A:G	15-57552703-60262357	L3	0.718902	4.19265e-102	7.12978e-23	0.718902	upstream_gene_variant	ALDH1A2
L_HDL_TG	15:58576226:C:T	15-57552703-60262357	L3	0.281098	5.26678e-102	4.32341e-23	0.281098
L_HDL_TG	15:58717428:T:C	15-57552703-60262357	L4	1	1.92776e-108	4.90472e-08	1	intron_variant	LIPC
L_HDL_TG	15:58702941:T:C	15-57552703-60262357	L5	1	1.66202e-108	2.87633e-09	1	5_prime_UTR_variant	LIPC
L_HDL_TG	15:58702864:T:C	15-57552703-60262357	L6	1	1.28967e-108	4.08444e-18	1	5_prime_UTR_variant	LIPC
L_HDL_TG	15:58671834:T:C	15-57552703-60262357	L7	1	2.11498e-108	7.13334e-06	0.999993	intron_variant	ALDH1A2
L_HDL_TG	15:58833993:G:A	15-57552703-60262357	L8	1	2.36246e-103	8.99482e-22	1	missense_variant	LIPC
L_HDL_TG	15:58686510:G:A	15-57552703-60262357	L10	0.0921991	5.81605e-83	2.92082e-27	0.0921991
L_HDL_TG	15:58686540:G:A	15-57552703-60262357	L10	0.0919782	5.81605e-83	2.91379e-27	0.0919782
L_HDL_TG	15:58691079:G:A	15-57552703-60262357	L10	0.162845	9.98295e-83	2.97065e-27	0.162845
L_HDL_TG	15:58692008:T:C	15-57552703-60262357	L10	0.650095	1.09974e-82	1.07387e-26	0.650095	intron_variant	ALDH1A2
L_HDL_TG	18:47167214:T:C	18-46568878-47706142	L1	0.996502	3.19901e-20	0.301612	0.69489	regulatory_region_variant
L_HDL_TG	18:46633032:C:T	18-46568878-47706142	L2	1	3.20301e-20	0.681289	0.318711	intron_variant	DYM
L_HDL_TG	18:47118398:T:C	18-46568878-47706142	L3	0.1176	3.1929e-20	2.10584e-09	0.1176
L_HDL_TG	18:47118923:T:G	18-46568878-47706142	L3	0.214038	3.19168e-20	7.92901e-09	0.214038
L_HDL_TG	18:47119579:A:G	18-46568878-47706142	L3	0.154854	3.19172e-20	6.88763e-09	0.154854
L_HDL_TG	18:47120600:G:A	18-46568878-47706142	L3	0.513507	3.19179e-20	1.5914e-08	0.513507	3_prime_UTR_variant	LIPG
L_HDL_TG	18:47179383:C:T	18-46568878-47706142	L5	1	3.19806e-20	0.599125	0.400875	downstream_gene_variant	SMUG1P1
L_HDL_TG	18:47214864:C:A	18-46568878-47706142	L6	0.9869	3.19616e-20	0.671657	0.315243	intergenic_variant
L_HDL_TG	18:47117374:A:G	18-46568878-47706142	L8	0.999426	3.19291e-20	0.00903717	0.990388	3_prime_UTR_variant	LIPG
L_HDL_TG	18:47156433:C:T	18-46568878-47706142	L9	0.98438	3.19196e-20	0.737369	0.247011	intergenic_variant
L_HDL_TG	18:47093864:C:T	18-46568878-47706142	L10	0.0593513	3.19509e-20	0.0592307	0.000120632
L_HDL_TG	18:47096016:G:A	18-46568878-47706142	L10	0.940649	3.20236e-20	0.168844	0.771805	intron_variant	LIPG
L_HDL_TG	19:11347657:C:T	19-10716561-11864495	L1	0.0982342	0.000129127	0.000129127	0.0982342
L_HDL_TG	19:11350488:C:T	19-10716561-11864495	L1	0.85357	0.000129127	0.000129127	0.85357	missense_variant	ANGPTL8
L_HDL_TG	19:45412079:C:T	19-44706932-46316466	L1	1	8.5741e-25	7.24458e-25	1	missense_variant	APOE
L_HDL_TG	19:45406673:G:A	19-44706932-46316466	L3	0.999967	8.45021e-25	0.654008	0.345959	upstream_gene_variant	APOE
L_HDL_TG	19:45328380:C:A	19-44706932-46316466	L4	1	8.25284e-25	0.996258	0.00375838	downstream_gene_variant	BCAM
L_HDL_TG	19:45326217:T:C	19-44706932-46316466	L5	1	8.23835e-25	0.996265	0.00373493	downstream_gene_variant	BCAM
L_HDL_TG	19:45329344:T:C	19-44706932-46316466	L6	1	8.25333e-25	0.727946	0.272054	downstream_gene_variant	BCAM
L_HDL_TG	19:45327309:C:T	19-44706932-46316466	L8	1	8.2341e-25	0.996283	0.0037169	downstream_gene_variant	BCAM
L_HDL_TG	19:45329214:T:G	19-44706932-46316466	L10	1	8.24553e-25	0.996248	0.00375156	downstream_gene_variant	BCAM
M_HDL_P	8:19824492:T:C	8-19019372-20470173	L1	0.0839423	2.88593e-09	4.13639e-10	0.0839423
M_HDL_P	8:19824667:C:T	8-19019372-20470173	L1	0.916044	2.88647e-09	4.02907e-10	0.916044	3_prime_UTR_variant	LPL
M_HDL_P	8:19707169:A:G	8-19019372-20470173	L2	0.0857518	2.95322e-09	0.0611788	0.024573
M_HDL_P	8:19710388:T:C	8-19019372-20470173	L2	0.840711	2.97996e-09	0.592327	0.248384	downstream_gene_variant	INTS10
M_HDL_P	8:19711493:C:CCTCA	8-19019372-20470173	L2	0.0351764	2.8144e-09	0.0263127	0.00886367
M_HDL_P	8:19823192:T:C	8-19019372-20470173	L3	0.984027	3.32023e-09	0.611362	0.372665	3_prime_UTR_variant	LPL
M_HDL_P	8:19844228:T:C	8-19019372-20470173	L4	1	3.20539e-09	0.418288	0.581712	intergenic_variant
M_HDL_P	8:19953427:G:A	8-19019372-20470173	L5	0.999834	2.78789e-09	0.00781891	0.992015	intron_variant&non_coding_transcript_variant	AC100802.1
M_HDL_P	8:19671920:C:T	8-19019372-20470173	L6	0.0909377	3.17036e-09	0.065612	0.0253258
M_HDL_P	8:19673973:T:C	8-19019372-20470173	L6	0.909061	3.17095e-09	0.654898	0.254162	upstream_gene_variant	INTS10
M_HDL_P	8:19875408:G:A	8-19019372-20470173	L7	1	2.93769e-09	0.716393	0.283607	intergenic_variant
M_HDL_P	8:19956664:C:T	8-19019372-20470173	L8	1	2.9704e-09	0.620613	0.379387	intron_variant&non_coding_transcript_variant	AC100802.1
M_HDL_P	8:19931837:A:G	8-19019372-20470173	L10	1	2.94387e-09	0.0035191	0.996481	upstream_gene_variant	AC100802.1
M_HDL_P	9:107661742:A:C	9-107086753-108172526	L1	0.999397	3.92173e-07	4.38098e-08	0.999397	intron_variant	ABCA1
M_HDL_P	9:107647019:C:T	9-107086753-108172526	L2	1	3.92325e-07	0.119574	0.880426	intron_variant	ABCA1
M_HDL_P	9:107589744:C:T	9-107086753-108172526	L3	1	3.92166e-07	0.000190303	0.99981	intron_variant	ABCA1
M_HDL_P	9:107564570:CAG:C	9-107086753-108172526	L4	0.0322847	3.9214e-07	0.000395912	0.0318888
M_HDL_P	9:107569337:T:C	9-107086753-108172526	L4	0.943556	3.92141e-07	0.00843598	0.93512	intron_variant	ABCA1
M_HDL_P	9:107690995:G:A	9-107086753-108172526	L5	0.990986	3.92179e-07	0.714737	0.27625	upstream_gene_variant	ABCA1
M_HDL_P	9:107669073:T:C	9-107086753-108172526	L6	1	3.92343e-07	0.587111	0.412889	intron_variant	ABCA1
M_HDL_P	9:107638969:AG:A	9-107086753-108172526	L8	0.99958	3.92359e-07	0.560368	0.439212	intron_variant	ABCA1
M_HDL_P	11:116705278:C:T	11-115905204-117994246	L1	1	1.36063e-178	0.627535	0.372465	downstream_gene_variant	APOC3
M_HDL_P	11:116718929:G:T	11-115905204-117994246	L2	1	8.52636e-178	0.991245	0.461801	intron_variant	SIK3
M_HDL_P	11:116662579:C:T	11-115905204-117994246	L3	0.0811511	7.4802e-127	1.6409e-53	0.0811511
M_HDL_P	11:116663707:G:A	11-115905204-117994246	L3	0.918849	1.84842e-126	7.49035e-53	0.918849	upstream_gene_variant	ZPR1
M_HDL_P	11:116701535:T:C	11-115905204-117994246	L4	1	5.4468e-167	0.0068539	0.993146	synonymous_variant	APOC3
M_HDL_P	11:116727465:C:T	11-115905204-117994246	L6	1	8.64981e-178	0.991327	0.00867382	intron_variant	SIK3
M_HDL_P	12:111629389:C:A	12-109033265-114444048	L1	1	0.706529	0.000244618	0.293471	intron_variant	CUX2
M_HDL_P	12:112090022:C:A	12-109033265-114444048	L2	0.999974	0.000244618	0.559619	0.440355	intron_variant	BRAP
M_HDL_P	15:58723939:G:A	15-57552703-60262357	L1	0.999215	3.87781e-17	1.279e-17	0.999215	upstream_gene_variant	LIPC
M_HDL_P	15:58680178:T:C	15-57552703-60262357	L2	1	5.23225e-17	1.75463e-17	1	intron_variant	ALDH1A2
M_HDL_P	15:58573833:T:G	15-57552703-60262357	L3	0.0898561	1.38047e-16	1.96334e-06	0.0898542
M_HDL_P	15:58582479:CTT:C	15-57552703-60262357	L3	0.909283	2.11971e-16	5.69468e-05	0.909226	intron_variant	ALDH1A2
M_HDL_P	15:58717428:T:C	15-57552703-60262357	L4	1	3.11289e-17	0.604473	0.395527	intron_variant	LIPC
M_HDL_P	15:58706846:C:T	15-57552703-60262357	L5	0.181819	9.8951e-17	0.000458552	0.18136
M_HDL_P	15:58708583:AC:A	15-57552703-60262357	L5	0.813649	9.93753e-17	0.00200057	0.811648	intron_variant	LIPC
M_HDL_P	15:58671834:T:C	15-57552703-60262357	L6	0.999012	7.7886e-17	0.604998	0.394014	intron_variant	ALDH1A2
M_HDL_P	15:58702864:T:C	15-57552703-60262357	L7	0.999989	4.93039e-17	0.515643	0.484345	5_prime_UTR_variant	LIPC
M_HDL_P	15:58698069:T:C	15-57552703-60262357	L8	0.590333	5.91126e-14	0.00119325	0.58914	upstream_gene_variant	LIPC
M_HDL_P	15:58709713:G:A	15-57552703-60262357	L8	0.043993	4.17562e-14	0.000129384	0.0438636
M_HDL_P	15:58710956:C:T	15-57552703-60262357	L8	0.0502624	4.04307e-14	0.000152741	0.0501096
M_HDL_P	15:58711073:A:G	15-57552703-60262357	L8	0.0518706	3.72615e-14	0.000171697	0.0516989
M_HDL_P	15:58713482:G:A	15-57552703-60262357	L8	0.220404	5.09437e-14	0.00052334	0.219881
M_HDL_P	15:58837722:G:A	15-57552703-60262357	L9	1	4.0273e-17	0.744683	0.255317	intron_variant	LIPC
M_HDL_P	16:56994528:C:T	16-56245677-57603644	L1	0.999983	5.15327e-20	1.41437e-20	0.999983	upstream_gene_variant	CETP
M_HDL_P	16:57017662:G:A	16-56245677-57603644	L3	1	6.36871e-20	0.679098	0.320902	3_prime_UTR_variant	CETP
M_HDL_P	16:57006305:C:T	16-56245677-57603644	L4	1	3.74565e-20	0.749999	0.271563	intron_variant	CETP
M_HDL_P	16:57007610:G:A	16-56245677-57603644	L5	1	4.1334e-20	1.51655e-20	1	intron_variant	CETP
M_HDL_P	16:56929920:T:G	16-56245677-57603644	L6	1	5.95698e-20	0.596672	0.403328	intron_variant	SLC12A3
M_HDL_P	16:56994819:T:C	16-56245677-57603644	L7	0.545758	3.64892e-20	8.85207e-07	0.545757	upstream_gene_variant	CETP
M_HDL_P	16:56994990:C:T	16-56245677-57603644	L7	0.454242	3.64413e-20	7.18416e-07	0.454241
M_HDL_P	16:56985555:A:G	16-56245677-57603644	L8	1	6.47745e-20	0.727725	0.272275	regulatory_region_variant
M_HDL_P	16:57026785:CTTA:C	16-56245677-57603644	L9	1	3.23696e-17	0.00180685	0.998193	intron_variant	NLRC5
M_HDL_P	18:47167214:T:C	18-46568878-47706142	L1	0.999992	1.2786e-22	0.00441116	0.995581	regulatory_region_variant
M_HDL_P	18:46633032:C:T	18-46568878-47706142	L2	1	1.6035e-22	0.613814	0.386186	intron_variant	DYM
M_HDL_P	18:47118923:T:G	18-46568878-47706142	L3	0.302834	1.14699e-22	6.8991e-23	0.302834
M_HDL_P	18:47119579:A:G	18-46568878-47706142	L3	0.124659	1.14703e-22	7.17029e-23	0.124659
M_HDL_P	18:47120600:G:A	18-46568878-47706142	L3	0.57245	1.14947e-22	6.98332e-23	0.57245	3_prime_UTR_variant	LIPG
M_HDL_P	18:47179383:C:T	18-46568878-47706142	L5	1	1.20253e-22	0.707543	0.292457	downstream_gene_variant	SMUG1P1
M_HDL_P	18:47214864:C:A	18-46568878-47706142	L6	1	1.17312e-22	0.0842325	0.915767	intergenic_variant
M_HDL_P	18:47148886:T:C	18-46568878-47706142	L7	1	1.26177e-22	0.740941	0.259059	regulatory_region_variant
M_HDL_P	18:47121117:T:C	18-46568878-47706142	L8	0.997542	1.68487e-22	0.719422	0.278121	3_prime_UTR_variant	LIPG
M_HDL_P	18:47107233:C:T	18-46568878-47706142	L9	1	1.68116e-22	0.749986	0.250014	intron_variant	LIPG
M_HDL_P	19:45412079:C:T	19-44706932-46316466	L1	1	7.24942e-28	4.26835e-10	1	missense_variant	APOE
M_HDL_P	19:45411941:T:C	19-44706932-46316466	L2	1	7.23953e-28	2.12248e-07	1	missense_variant	APOE
M_HDL_P	19:45448465:T:G	19-44706932-46316466	L3	1	7.19973e-28	0.00909012	0.99091	upstream_gene_variant	APOC2
M_HDL_P	19:45328380:C:A	19-44706932-46316466	L5	1	7.27044e-28	0.993358	0.00664634	downstream_gene_variant	BCAM
M_HDL_P	19:45327309:C:T	19-44706932-46316466	L6	1	7.26691e-28	0.993338	0.00666167	downstream_gene_variant	BCAM
M_HDL_P	19:45329344:T:C	19-44706932-46316466	L8	0.999903	7.26987e-28	0.993255	0.006648	downstream_gene_variant	BCAM
M_HDL_P	19:45326217:T:C	19-44706932-46316466	L10	1	7.26942e-28	0.993172	0.00682755	downstream_gene_variant	BCAM
M_HDL_PL	8:19824492:T:C	8-19019372-20470173	L1	0.278885	1.65999e-10	7.40705e-11	0.278885
M_HDL_PL	8:19824667:C:T	8-19019372-20470173	L1	0.662871	1.66079e-10	6.95627e-11	0.662871	3_prime_UTR_variant	LPL
M_HDL_PL	8:19859539:G:A	8-19019372-20470173	L1	0.0582438	1.66434e-10	1.55423e-10	0.0582438
M_HDL_PL	8:19936687:A:G	8-19019372-20470173	L2	0.999631	1.75241e-07	0.00112324	0.998507	non_coding_transcript_exon_variant	AC100802.1
M_HDL_PL	8:19823192:T:C	8-19019372-20470173	L3	0.921419	3.06234e-10	0.644368	0.277051	3_prime_UTR_variant	LPL
M_HDL_PL	8:19828835:C:T	8-19019372-20470173	L3	0.078581	3.14935e-10	0.0532932	0.0252878
M_HDL_PL	8:19953427:G:A	8-19019372-20470173	L4	0.999952	8.63223e-10	0.498642	0.50131	intron_variant&non_coding_transcript_variant	AC100802.1
M_HDL_PL	8:19844228:T:C	8-19019372-20470173	L5	1	1.86911e-10	0.101152	0.898848	intergenic_variant
M_HDL_PL	8:19875408:G:A	8-19019372-20470173	L6	1	1.68045e-10	0.737189	0.262811	intergenic_variant
M_HDL_PL	8:19671920:C:T	8-19019372-20470173	L7	0.107392	1.93011e-10	0.0698119	0.0375798
M_HDL_PL	8:19673973:T:C	8-19019372-20470173	L7	0.892608	1.92731e-10	0.582321	0.310287	upstream_gene_variant	INTS10
M_HDL_PL	8:19931837:A:G	8-19019372-20470173	L8	1	1.75496e-10	0.175893	0.824107	upstream_gene_variant	AC100802.1
M_HDL_PL	8:19707169:A:G	8-19019372-20470173	L9	0.0622223	1.77937e-10	0.0431129	0.0191094
M_HDL_PL	8:19710388:T:C	8-19019372-20470173	L9	0.874882	1.81714e-10	0.594099	0.280783	downstream_gene_variant	INTS10
M_HDL_PL	8:19711493:C:CCTCA	8-19019372-20470173	L9	0.0334658	1.62094e-10	0.0250803	0.00838551
M_HDL_PL	8:19956664:C:T	8-19019372-20470173	L10	0.999997	2.52255e-10	0.267364	0.732633	intron_variant&non_coding_transcript_variant	AC100802.1
M_HDL_PL	9:107661742:A:C	9-107086753-108172526	L1	0.999882	6.06469e-05	9.46881e-05	0.999879	intron_variant	ABCA1
M_HDL_PL	9:107647019:C:T	9-107086753-108172526	L2	1	8.13648e-05	0.116611	0.883389	intron_variant	ABCA1
M_HDL_PL	9:107564570:CAG:C	9-107086753-108172526	L3	0.0349358	5.7816e-05	0.00110224	0.0338335
M_HDL_PL	9:107569337:T:C	9-107086753-108172526	L3	0.908213	5.80757e-05	0.0172261	0.890986	intron_variant	ABCA1
M_HDL_PL	9:107571375:G:A	9-107086753-108172526	L3	0.0289197	5.81641e-05	0.000927266	0.0279924
M_HDL_PL	9:107589744:C:T	9-107086753-108172526	L4	1	6.00873e-05	0.00595838	0.994042	intron_variant	ABCA1
M_HDL_PL	9:107690995:G:A	9-107086753-108172526	L5	0.98362	6.18994e-05	0.715806	0.267813	upstream_gene_variant	ABCA1
M_HDL_PL	11:75781132:C:T	11-74944605-76071814	L5	1	0.000120795	0.743544	0.256456	intron_variant	UVRAG
M_HDL_PL	11:116705516:G:A	11-115905204-117994246	L1	1	2.86043e-88	0.74042	0.25958	downstream_gene_variant	APOC3
M_HDL_PL	11:116705568:G:T	11-115905204-117994246	L2	1	3.05526e-88	0.567864	0.432136	downstream_gene_variant	APOC3
M_HDL_PL	11:116718929:G:T	11-115905204-117994246	L3	1	3.87605e-88	0.992787	0.281324	intron_variant	SIK3
M_HDL_PL	11:116727465:C:T	11-115905204-117994246	L6	1	3.88393e-88	0.992759	0.00724157	intron_variant	SIK3
M_HDL_PL	12:111629389:C:A	12-109033265-114444048	L1	1	0.686136	0.000244618	0.313864	intron_variant	CUX2
M_HDL_PL	12:112090022:C:A	12-109033265-114444048	L2	0.998795	0.000244618	0.675766	0.323028	intron_variant	BRAP
M_HDL_PL	15:58678720:T:C	15-57552703-60262357	L1	1	1.0505e-16	8.22856e-18	1	intron_variant	ALDH1A2
M_HDL_PL	15:58723939:G:A	15-57552703-60262357	L2	0.986083	1.05056e-16	8.51604e-18	0.986083	upstream_gene_variant	LIPC
M_HDL_PL	15:58582479:CTT:C	15-57552703-60262357	L3	0.984478	1.07201e-16	0.00354245	0.980936	intron_variant	ALDH1A2
M_HDL_PL	15:58717428:T:C	15-57552703-60262357	L4	1	1.05583e-16	0.727308	0.272692	intron_variant	LIPC
M_HDL_PL	15:58701806:C:A	15-57552703-60262357	L5	0.99314	1.08349e-16	0.000623789	0.992516	upstream_gene_variant	LIPC
M_HDL_PL	15:58671834:T:C	15-57552703-60262357	L6	0.999968	1.06525e-16	0.106729	0.893239	intron_variant	ALDH1A2
M_HDL_PL	15:58692202:A:C	15-57552703-60262357	L7	0.999928	1.05167e-16	0.0809505	0.918977	intron_variant	ALDH1A2
M_HDL_PL	15:58628861:C:T	15-57552703-60262357	L8	0.975189	1.07283e-16	0.727016	0.248173	intron_variant	ALDH1A2
M_HDL_PL	15:58837722:G:A	15-57552703-60262357	L10	1	1.07176e-16	0.70096	0.29904	intron_variant	LIPC
M_HDL_PL	16:56994528:C:T	16-56245677-57603644	L1	0.999901	2.44823e-26	4.99576e-26	0.999901	upstream_gene_variant	CETP
M_HDL_PL	16:57006378:A:G	16-56245677-57603644	L2	0.999996	2.48611e-26	3.21323e-06	0.999993	intron_variant	CETP
M_HDL_PL	16:57017662:G:A	16-56245677-57603644	L3	1	4.62165e-26	0.686784	0.313215	3_prime_UTR_variant	CETP
M_HDL_PL	16:57006305:C:T	16-56245677-57603644	L4	1	1.38429e-21	0.744731	0.255269	intron_variant	CETP
M_HDL_PL	16:57007610:G:A	16-56245677-57603644	L5	0.987679	1.36092e-08	1.23001e-20	0.987679	intron_variant	CETP
M_HDL_PL	16:57026785:CTTA:C	16-56245677-57603644	L6	1	7.61013e-24	0.00380678	0.996193	intron_variant	NLRC5
M_HDL_PL	16:56929920:T:G	16-56245677-57603644	L7	1	2.31368e-26	0.704744	0.295256	intron_variant	SLC12A3
M_HDL_PL	16:57007451:G:A	16-56245677-57603644	L8	0.999999	6.85258e-24	2.57554e-07	0.999999	intron_variant	CETP
M_HDL_PL	16:56985555:A:G	16-56245677-57603644	L9	1	2.56879e-26	0.731914	0.268086	regulatory_region_variant
M_HDL_PL	18:47167214:T:C	18-46568878-47706142	L1	0.999999	1.4532e-18	0.00332871	0.99667	regulatory_region_variant
M_HDL_PL	18:46633032:C:T	18-46568878-47706142	L2	1	3.04554e-18	0.658991	0.341009	intron_variant	DYM
M_HDL_PL	18:47118923:T:G	18-46568878-47706142	L3	0.263652	1.21011e-18	1.3291e-19	0.263652
M_HDL_PL	18:47119579:A:G	18-46568878-47706142	L3	0.0952611	1.21121e-18	1.32285e-19	0.0952611
M_HDL_PL	18:47120600:G:A	18-46568878-47706142	L3	0.64107	1.21497e-18	1.32665e-19	0.64107	3_prime_UTR_variant	LIPG
M_HDL_PL	18:47179383:C:T	18-46568878-47706142	L5	1	1.33824e-18	0.712545	0.287455	downstream_gene_variant	SMUG1P1
M_HDL_PL	18:47214864:C:A	18-46568878-47706142	L6	1	1.23577e-18	0.0468938	0.953106	intergenic_variant
M_HDL_PL	18:47148886:T:C	18-46568878-47706142	L7	1	1.40989e-18	0.742545	0.257455	regulatory_region_variant
M_HDL_PL	18:47121117:T:C	18-46568878-47706142	L8	0.998254	4.72857e-18	0.721449	0.276806	3_prime_UTR_variant	LIPG
M_HDL_PL	18:47107233:C:T	18-46568878-47706142	L9	1	4.60417e-18	0.749996	0.250004	intron_variant	LIPG
M_HDL_PL	18:46682248:G:A	18-46568878-47706142	L10	0.999804	4.88502e-18	0.702385	0.297419	intron_variant	DYM
M_HDL_PL	19:11346155:G:A	19-10716561-11864495	L1	0.0845781	1.58991e-06	1.26003e-06	0.0845781
M_HDL_PL	19:11347657:C:T	19-10716561-11864495	L1	0.66884	1.5896e-06	1.2458e-06	0.66884	upstream_gene_variant	ANGPTL8
M_HDL_PL	19:11350488:C:T	19-10716561-11864495	L1	0.243069	1.50956e-06	1.24113e-06	0.243069
M_HDL_PL	19:11189272:T:C	19-10716561-11864495	L2	0.0293155	4.14174e-06	0.0219942	0.00732138
M_HDL_PL	19:11189764:T:C	19-10716561-11864495	L2	0.0381152	4.14123e-06	0.0285823	0.00953291
M_HDL_PL	19:11189980:C:A	19-10716561-11864495	L2	0.0250268	4.14121e-06	0.0187673	0.00625953
M_HDL_PL	19:11190074:G:A	19-10716561-11864495	L2	0.380184	4.14121e-06	0.285095	0.0950888
M_HDL_PL	19:11190873:C:T	19-10716561-11864495	L2	0.962227	4.14121e-06	0.721613	0.240614	downstream_gene_variant	SMARCA4
M_HDL_PL	19:11224265:A:G	19-10716561-11864495	L3	0.989273	1.69229e-06	0.261708	0.727565	synonymous_variant	LDLR
M_HDL_PL	19:11250139:A:G	19-10716561-11864495	L4	0.999991	1.76601e-06	0.392395	0.607596	intron_variant	SPC24
M_HDL_PL	19:11345315:G:GA	19-10716561-11864495	L5	0.0556256	1.56225e-06	0.0415583	0.0140673
M_HDL_PL	19:11347493:T:C	19-10716561-11864495	L5	0.745272	1.58619e-06	0.546354	0.198918	upstream_gene_variant	ANGPTL8
M_HDL_PL	19:11348521:G:A	19-10716561-11864495	L5	0.199099	1.55267e-06	0.150618	0.0484816
M_HDL_PL	19:11190534:G:A	19-10716561-11864495	L6	1	4.14123e-06	0.74978	0.25022	downstream_gene_variant	SMARCA4
M_HDL_PL	19:11190873:C:T	19-10716561-11864495	L8	0.962227	4.14121e-06	0.721613	0.240614	downstream_gene_variant	SMARCA4
M_HDL_PL	19:45412079:C:T	19-44706932-46316466	L1	1	5.20711e-23	8.78734e-18	1	missense_variant	APOE
M_HDL_PL	19:45411941:T:C	19-44706932-46316466	L2	1	5.03777e-23	7.18287e-07	0.999999	missense_variant	APOE
M_HDL_PL	19:45448465:T:G	19-44706932-46316466	L3	1	4.48833e-23	0.011211	0.988789	upstream_gene_variant	APOC2
M_HDL_PL	19:45327309:C:T	19-44706932-46316466	L5	1	5.54361e-23	0.99286	0.00713996	downstream_gene_variant	BCAM
M_HDL_PL	19:45328380:C:A	19-44706932-46316466	L6	1	5.64032e-23	0.992467	0.00753921	downstream_gene_variant	BCAM
M_HDL_PL	19:45329344:T:C	19-44706932-46316466	L7	0.999952	5.6336e-23	0.992449	0.00750275	downstream_gene_variant	BCAM
M_HDL_PL	19:45326217:T:C	19-44706932-46316466	L9	1	5.60459e-23	0.992424	0.00757577	downstream_gene_variant	BCAM
M_HDL_CE	8:19824667:C:T	8-19019372-20470173	L1	0.987715	8.01311e-11	9.71193e-12	0.987715	3_prime_UTR_variant	LPL
M_HDL_CE	8:19704859:G:A	8-19019372-20470173	L2	0.0259828	8.13307e-11	0.0186321	0.00735072
M_HDL_CE	8:19707169:A:G	8-19019372-20470173	L2	0.0429147	8.07003e-11	0.0309853	0.0119294
M_HDL_CE	8:19710388:T:C	8-19019372-20470173	L2	0.90499	8.01673e-11	0.656206	0.248784	downstream_gene_variant	INTS10
M_HDL_CE	8:19823192:T:C	8-19019372-20470173	L3	0.998812	8.7359e-11	0.717096	0.281716	3_prime_UTR_variant	LPL
M_HDL_CE	8:19844228:T:C	8-19019372-20470173	L4	1	8.43422e-11	0.000937981	0.999062	intergenic_variant
M_HDL_CE	8:19875408:G:A	8-19019372-20470173	L5	1	8.02771e-11	0.748606	0.251394	intergenic_variant
M_HDL_CE	8:19671920:C:T	8-19019372-20470173	L6	0.0599837	8.52466e-11	0.0422321	0.0177516
M_HDL_CE	8:19673973:T:C	8-19019372-20470173	L6	0.940016	8.52467e-11	0.661217	0.278799	upstream_gene_variant	INTS10
M_HDL_CE	8:19953427:G:A	8-19019372-20470173	L7	0.999246	7.82918e-11	0.0012559	0.99799	intron_variant&non_coding_transcript_variant	AC100802.1
M_HDL_CE	8:19931837:A:G	8-19019372-20470173	L9	1	8.13084e-11	0.0563589	0.943641	upstream_gene_variant	AC100802.1
M_HDL_CE	8:19956664:C:T	8-19019372-20470173	L10	1	8.12121e-11	0.648338	0.351662	intron_variant&non_coding_transcript_variant	AC100802.1
M_HDL_CE	9:107661742:A:C	9-107086753-108172526	L1	0.221392	2.85989e-06	2.57031e-06	0.221391
M_HDL_CE	9:107665739:G:A	9-107086753-108172526	L1	0.772196	2.97575e-06	2.12004e-06	0.772195	intron_variant	ABCA1
M_HDL_CE	9:107647019:C:T	9-107086753-108172526	L2	1	5.14149e-06	0.176257	0.823743	intron_variant	ABCA1
M_HDL_CE	9:107589744:C:T	9-107086753-108172526	L3	1	2.83199e-06	0.00591669	0.994083	intron_variant	ABCA1
M_HDL_CE	9:107564570:CAG:C	9-107086753-108172526	L4	0.111072	2.6587e-06	0.00492728	0.106144
M_HDL_CE	9:107564846:T:C	9-107086753-108172526	L4	0.0772834	2.67247e-06	0.00263227	0.0746511
M_HDL_CE	9:107569337:T:C	9-107086753-108172526	L4	0.79868	2.66834e-06	0.0264946	0.772186	intron_variant	ABCA1
M_HDL_CE	9:107690995:G:A	9-107086753-108172526	L5	0.980338	2.74533e-06	0.735255	0.245083	upstream_gene_variant	ABCA1
M_HDL_CE	9:107669073:T:C	9-107086753-108172526	L7	0.999995	5.19185e-06	0.700014	0.299981	intron_variant	ABCA1
M_HDL_CE	9:107743287:G:A	9-107086753-108172526	L9	0.99011	3.70832e-06	0.612482	0.377628	intron_variant&non_coding_transcript_variant	CT70
M_HDL_CE	11:116623213:TA:T	11-115905204-117994246	L1	1	3.00049e-89	0.663058	0.336942	intron_variant	BUD13
M_HDL_CE	11:116705278:C:T	11-115905204-117994246	L2	1	1.34106e-92	0.703127	0.296873	downstream_gene_variant	APOC3
M_HDL_CE	11:116662579:C:T	11-115905204-117994246	L3	0.242808	2.29424e-15	1.24391e-72	0.242808
M_HDL_CE	11:116663707:G:A	11-115905204-117994246	L3	0.757192	6.12291e-15	1.2578e-72	0.757192	upstream_gene_variant	ZPR1
M_HDL_CE	11:116672231:A:G	11-115905204-117994246	L4	0.756914	1.02276e-90	0.00172296	0.755191	intergenic_variant
M_HDL_CE	11:116673768:A:G	11-115905204-117994246	L4	0.243086	2.81848e-91	0.000578459	0.242508
M_HDL_CE	11:116664040:G:A	11-115905204-117994246	L5	1	1.46051e-64	2.70008e-29	1	upstream_gene_variant	APOA5
M_HDL_CE	11:116718929:G:T	11-115905204-117994246	L6	1	7.23849e-92	0.991901	0.254344	intron_variant	SIK3
M_HDL_CE	11:116727547:T:C	11-115905204-117994246	L7	1	8.26355e-93	2.99853e-05	0.99997	intron_variant	SIK3
M_HDL_CE	11:116728277:G:A	11-115905204-117994246	L8	1	6.85965e-93	0.994106	0.0059073	intron_variant	SIK3
M_HDL_CE	12:111629389:C:A	12-109033265-114444048	L1	1	0.699973	0.000244618	0.300027	intron_variant	CUX2
M_HDL_CE	12:112090022:C:A	12-109033265-114444048	L2	0.999999	0.000244618	0.380568	0.619431	intron_variant	BRAP
M_HDL_CE	12:109085035:T:G	12-109033265-114444048	L2	0.0229565	0.00011917	0.0168994	0.00605716
M_HDL_CE	12:109124714:A:G	12-109033265-114444048	L2	0.939466	8.80529e-05	0.636488	0.302978	intron_variant	CORO1C
M_HDL_CE	15:58723426:A:G	15-57552703-60262357	L1	0.119088	7.9874e-06	8.84089e-07	0.119088
M_HDL_CE	15:58723479:T:C	15-57552703-60262357	L1	0.0479207	7.98078e-06	8.78254e-07	0.0479207
M_HDL_CE	15:58723939:G:A	15-57552703-60262357	L1	0.82843	7.95972e-06	8.83827e-07	0.82843	upstream_gene_variant	LIPC
M_HDL_CE	15:58678720:T:C	15-57552703-60262357	L2	0.999954	7.95566e-06	7.81456e-07	0.999954	intron_variant	ALDH1A2
M_HDL_CE	15:58573833:T:G	15-57552703-60262357	L3	0.0529745	9.87533e-06	0.0162649	0.0367097
M_HDL_CE	15:58582479:CTT:C	15-57552703-60262357	L3	0.935197	9.57706e-06	0.333018	0.60218	intron_variant	ALDH1A2
M_HDL_CE	15:58701806:C:A	15-57552703-60262357	L4	0.751617	9.99901e-06	0.00634417	0.745272	upstream_gene_variant	LIPC
M_HDL_CE	15:58706846:C:T	15-57552703-60262357	L4	0.097354	1.01516e-05	0.0179479	0.0794061
M_HDL_CE	15:58708583:AC:A	15-57552703-60262357	L4	0.144743	1.0155e-05	0.0266037	0.118139
M_HDL_CE	15:58717428:T:C	15-57552703-60262357	L5	1	7.98929e-06	0.749703	0.250297	intron_variant	LIPC
M_HDL_CE	16:56994528:C:T	16-56245677-57603644	L1	0.999999	2.09577e-25	5.01272e-26	0.999999	upstream_gene_variant	CETP
M_HDL_CE	16:57006590:C:T	16-56245677-57603644	L2	0.999013	1.60071e-25	1.24487e-09	0.999013	intron_variant	CETP
M_HDL_CE	16:57017662:G:A	16-56245677-57603644	L3	1	2.24459e-25	0.733757	0.266243	3_prime_UTR_variant	CETP
M_HDL_CE	16:57006305:C:T	16-56245677-57603644	L4	1	1.92433e-25	0.75	1	intron_variant	CETP
M_HDL_CE	16:57007610:G:A	16-56245677-57603644	L5	1	1.67773e-25	5.62636e-26	1	intron_variant	CETP
M_HDL_CE	16:56929920:T:G	16-56245677-57603644	L6	1	2.42894e-25	0.749996	0.250004	intron_variant	SLC12A3
M_HDL_CE	16:57026785:CTTA:C	16-56245677-57603644	L7	1	3.72043e-23	0.00668935	0.993311	intron_variant	NLRC5
M_HDL_CE	16:56985555:A:G	16-56245677-57603644	L8	1	2.19374e-25	0.718559	0.281441	regulatory_region_variant
M_HDL_CE	16:57004889:G:A	16-56245677-57603644	L9	0.999973	2.38202e-25	2.63963e-05	0.999946	intron_variant	CETP
M_HDL_CE	18:47167214:T:C	18-46568878-47706142	L1	0.999733	1.14455e-17	0.0387545	0.960978	regulatory_region_variant
M_HDL_CE	18:46633032:C:T	18-46568878-47706142	L2	1	1.34448e-17	0.546699	0.453301	intron_variant	DYM
M_HDL_CE	18:47203408:G:A	18-46568878-47706142	L4	0.0135918	1.29309e-17	0.00812137	0.00547042
M_HDL_CE	18:47207205:A:AC	18-46568878-47706142	L4	0.829791	1.26052e-17	0.519337	0.310454	intergenic_variant
M_HDL_CE	18:47207206:A:C	18-46568878-47706142	L4	0.0300942	1.24484e-17	0.0193482	0.010746
M_HDL_CE	18:47209971:G:A	18-46568878-47706142	L4	0.014357	1.23543e-17	0.0094495	0.00490748
M_HDL_CE	18:47210063:T:C	18-46568878-47706142	L4	0.0755428	1.34877e-17	0.0415284	0.0340144
M_HDL_CE	18:47179383:C:T	18-46568878-47706142	L5	1	1.11682e-17	0.697892	0.302108	downstream_gene_variant	SMUG1P1
M_HDL_CE	18:47214864:C:A	18-46568878-47706142	L6	1	1.07266e-17	0.0197009	0.980299	intergenic_variant
M_HDL_CE	18:47148886:T:C	18-46568878-47706142	L7	1	1.1674e-17	0.718414	0.281586	regulatory_region_variant
M_HDL_CE	18:47121117:T:C	18-46568878-47706142	L8	0.996618	1.37758e-17	0.723373	0.273245	3_prime_UTR_variant	LIPG
M_HDL_CE	18:47107233:C:T	18-46568878-47706142	L9	1	1.37607e-17	0.741445	0.258555	intron_variant	LIPG
M_HDL_CE	19:45411941:T:C	19-44706932-46316466	L1	1	1.54026e-25	3.75222e-09	1	missense_variant	APOE
M_HDL_CE	19:45448465:T:G	19-44706932-46316466	L2	1	1.17711e-25	0.0100838	0.989916	upstream_gene_variant	APOC2
M_HDL_CE	19:45412079:C:T	19-44706932-46316466	L3	1	1.69551e-25	0.00701967	0.99298	missense_variant	APOE
M_HDL_CE	19:45326217:T:C	19-44706932-46316466	L5	1	1.64244e-25	0.994779	0.00522071	downstream_gene_variant	BCAM
M_HDL_CE	19:45328380:C:A	19-44706932-46316466	L6	1	1.65828e-25	0.994773	0.00528875	downstream_gene_variant	BCAM
M_HDL_CE	19:45327309:C:T	19-44706932-46316466	L7	1	1.6327e-25	0.994849	0.00515111	downstream_gene_variant	BCAM
M_HDL_CE	19:45329344:T:C	19-44706932-46316466	L9	0.999943	1.64998e-25	0.994729	0.00521415	downstream_gene_variant	BCAM
M_HDL_FC	8:19824667:C:T	8-19019372-20470173	L1	0.978428	8.61874e-13	9.55461e-14	0.978428	3_prime_UTR_variant	LPL
M_HDL_FC	8:19936687:A:G	8-19019372-20470173	L2	1	8.88888e-13	0.00107409	0.998926	non_coding_transcript_exon_variant	AC100802.1
M_HDL_FC	8:19823192:T:C	8-19019372-20470173	L3	0.93403	9.31349e-13	0.680798	0.253233	3_prime_UTR_variant	LPL
M_HDL_FC	8:19828835:C:T	8-19019372-20470173	L3	0.0659698	9.31555e-13	0.0469908	0.018979
M_HDL_FC	8:19844228:T:C	8-19019372-20470173	L4	1	9.02679e-13	9.17372e-05	0.999908	intergenic_variant
M_HDL_FC	8:19875408:G:A	8-19019372-20470173	L5	1	8.64839e-13	0.743759	0.256241	intergenic_variant
M_HDL_FC	8:19671920:C:T	8-19019372-20470173	L6	0.0685668	9.16909e-13	0.0432759	0.0252909
M_HDL_FC	8:19673973:T:C	8-19019372-20470173	L6	0.931433	9.1714e-13	0.585351	0.346083	upstream_gene_variant	INTS10
M_HDL_FC	8:19953427:G:A	8-19019372-20470173	L7	0.951405	8.68974e-13	0.250464	0.700941	intron_variant&non_coding_transcript_variant	AC100802.1
M_HDL_FC	8:19931837:A:G	8-19019372-20470173	L8	1	8.9566e-13	0.647922	0.352078	upstream_gene_variant	AC100802.1
M_HDL_FC	8:19919486:A:G	8-19019372-20470173	L9	0.999998	9.03817e-13	0.434137	0.565861	regulatory_region_variant
M_HDL_FC	8:19710388:T:C	8-19019372-20470173	L10	0.953686	8.60391e-13	0.693782	0.259903	downstream_gene_variant	INTS10
M_HDL_FC	9:107661742:A:C	9-107086753-108172526	L1	0.998894	2.40222e-08	4.4764e-07	0.998894	intron_variant	ABCA1
M_HDL_FC	9:107647019:C:T	9-107086753-108172526	L2	1	2.63681e-08	0.0173073	0.982693	intron_variant	ABCA1
M_HDL_FC	9:107589744:C:T	9-107086753-108172526	L3	1	2.39313e-08	5.07074e-06	0.999995	intron_variant	ABCA1
M_HDL_FC	9:107564570:CAG:C	9-107086753-108172526	L4	0.169542	2.35784e-08	0.000148979	0.169393
M_HDL_FC	9:107564846:T:C	9-107086753-108172526	L4	0.0861846	2.36344e-08	5.40406e-05	0.0861305
M_HDL_FC	9:107569337:T:C	9-107086753-108172526	L4	0.741524	2.35992e-08	0.000494541	0.741029	intron_variant	ABCA1
M_HDL_FC	9:107690995:G:A	9-107086753-108172526	L5	0.990875	2.4502e-08	0.686033	0.304842	upstream_gene_variant	ABCA1
M_HDL_FC	9:107669073:T:C	9-107086753-108172526	L6	0.999089	2.62161e-08	0.0429731	0.956116	intron_variant	ABCA1
M_HDL_FC	9:107674114:G:T	9-107086753-108172526	L8	0.435311	5.25615e-08	0.0357001	0.399611
M_HDL_FC	9:107674890:A:G	9-107086753-108172526	L8	0.558489	5.26058e-08	0.0457128	0.512776	intron_variant	ABCA1
M_HDL_FC	9:107552052:C:CCACT	9-107086753-108172526	L9	0.950321	2.53285e-08	0.651147	0.299174	intron_variant	ABCA1
M_HDL_FC	11:116703146:C:T	11-115905204-117994246	L1	1	2.31753e-179	0.996271	0.00372852	intron_variant	APOC3
M_HDL_FC	11:116623213:TA:T	11-115905204-117994246	L2	1	2.30215e-179	6.10883e-07	0.999999	intron_variant	BUD13
M_HDL_FC	11:116718929:G:T	11-115905204-117994246	L3	1	2.32447e-179	0.993409	0.250402	intron_variant	SIK3
M_HDL_FC	11:116683862:C:T	11-115905204-117994246	L5	0.949067	2.31268e-179	0.010352	0.938715	downstream_gene_variant	AP006216.2
M_HDL_FC	11:116693354:G:A	11-115905204-117994246	L5	0.0509327	2.31357e-179	0.000328285	0.0506045
M_HDL_FC	11:116705516:G:A	11-115905204-117994246	L6	1	2.31952e-179	0.421796	0.578204	downstream_gene_variant	APOC3
M_HDL_FC	11:116727465:C:T	11-115905204-117994246	L8	1	2.32446e-179	0.993426	0.00657439	intron_variant	SIK3
M_HDL_FC	12:111629389:C:A	12-109033265-114444048	L1	1	0.717595	0.000231248	0.282405	intron_variant	CUX2
M_HDL_FC	12:112090022:C:A	12-109033265-114444048	L2	1	0.000234454	0.559474	0.440525	intron_variant	BRAP
M_HDL_FC	12:125264293:G:A	12-124763061-125862345	L1	0.383691	1.32722e-14	4.65507e-06	0.383686
M_HDL_FC	12:125265201:G:A	12-124763061-125862345	L1	0.616309	1.32601e-14	4.60266e-06	0.616304	intron_variant	SCARB1
M_HDL_FC	12:125338529:C:T	12-124763061-125862345	L2	1	1.56408e-14	0.50271	0.49729	intron_variant	SCARB1
M_HDL_FC	12:125362345:CAG:C	12-124763061-125862345	L3	0.0814699	1.46405e-14	2.99772e-05	0.0814399
M_HDL_FC	12:125372916:C:T	12-124763061-125862345	L3	0.247021	1.37268e-14	0.000253728	0.246767
M_HDL_FC	12:125378409:A:C	12-124763061-125862345	L3	0.563342	1.36865e-14	0.000840018	0.562502	intergenic_variant
M_HDL_FC	12:125380232:G:A	12-124763061-125862345	L3	0.0917438	1.36593e-14	0.00013338	0.0916104
M_HDL_FC	12:124409502:G:A	12-124763061-125862345	L4	0.995705	1.55085e-14	0.744526	0.251179	intron_variant	DNAH10
M_HDL_FC	12:125082886:TTTCC:T	12-124763061-125862345	L6	0.687109	1.50889e-14	0.00117443	0.685935	upstream_gene_variant	AC073592.8
M_HDL_FC	12:125084956:C:A	12-124763061-125862345	L6	0.298937	1.51089e-14	0.000499647	0.298437
M_HDL_FC	12:125341870:C:T	12-124763061-125862345	L7	0.836006	1.61543e-14	0.622718	0.213288	intron_variant	SCARB1
M_HDL_FC	12:125342920:G:A	12-124763061-125862345	L7	0.162251	1.61158e-14	0.121073	0.0411785
M_HDL_FC	15:58723939:G:A	15-57552703-60262357	L1	0.999992	2.48343e-23	7.81463e-24	0.999992	upstream_gene_variant	LIPC
M_HDL_FC	15:58680178:T:C	15-57552703-60262357	L2	1	4.03518e-23	1.30156e-23	1	intron_variant	ALDH1A2
M_HDL_FC	15:58573833:T:G	15-57552703-60262357	L3	0.227096	1.53025e-22	2.03239e-08	0.227096
M_HDL_FC	15:58582479:CTT:C	15-57552703-60262357	L3	0.772846	2.95353e-22	4.03437e-07	0.772846	intron_variant	ALDH1A2
M_HDL_FC	15:58717428:T:C	15-57552703-60262357	L4	1	1.84156e-23	0.31871	0.68129	intron_variant	LIPC
M_HDL_FC	15:58706846:C:T	15-57552703-60262357	L5	0.0827239	6.02216e-23	3.4283e-06	0.0827204
M_HDL_FC	15:58708583:AC:A	15-57552703-60262357	L5	0.916445	6.04511e-23	3.62503e-05	0.916408	intron_variant	LIPC
M_HDL_FC	15:58671834:T:C	15-57552703-60262357	L6	0.99998	5.60025e-23	0.478646	0.521335	intron_variant	ALDH1A2
M_HDL_FC	15:58702864:T:C	15-57552703-60262357	L7	1	2.75189e-23	0.164021	0.835979	5_prime_UTR_variant	LIPC
M_HDL_FC	15:58692008:T:C	15-57552703-60262357	L8	0.0162398	4.08057e-19	3.06109e-06	0.0162367
M_HDL_FC	15:58698069:T:C	15-57552703-60262357	L8	0.798389	7.38773e-19	7.63017e-05	0.798313	upstream_gene_variant	LIPC
M_HDL_FC	15:58709713:G:A	15-57552703-60262357	L8	0.0238979	4.41745e-19	3.93744e-06	0.023894
M_HDL_FC	15:58710956:C:T	15-57552703-60262357	L8	0.0279899	4.32928e-19	4.7019e-06	0.0279852
M_HDL_FC	15:58711073:A:G	15-57552703-60262357	L8	0.0303107	3.83027e-19	5.77344e-06	0.0303049
M_HDL_FC	15:58713482:G:A	15-57552703-60262357	L8	0.0626043	4.85696e-19	9.33536e-06	0.062595
M_HDL_FC	15:58837722:G:A	15-57552703-60262357	L9	1	2.56651e-23	0.727693	0.272307	intron_variant	LIPC
M_HDL_FC	16:56994528:C:T	16-56245677-57603644	L1	1	4.31872e-26	1.04655e-26	1	upstream_gene_variant	CETP
M_HDL_FC	16:57006590:C:T	16-56245677-57603644	L2	0.999921	3.09276e-26	2.70867e-11	0.999921	intron_variant	CETP
M_HDL_FC	16:57017662:G:A	16-56245677-57603644	L3	1	3.77271e-26	0.749593	0.250407	3_prime_UTR_variant	CETP
M_HDL_FC	16:57006305:C:T	16-56245677-57603644	L4	1	4.16622e-26	0.749996	1	intron_variant	CETP
M_HDL_FC	16:57007610:G:A	16-56245677-57603644	L5	1	3.47628e-26	1.17698e-26	1	intron_variant	CETP
M_HDL_FC	16:56929920:T:G	16-56245677-57603644	L6	1	5.16008e-26	0.549325	0.450675	intron_variant	SLC12A3
M_HDL_FC	16:57026785:CTTA:C	16-56245677-57603644	L7	1	2.18512e-23	0.00222438	0.997776	intron_variant	NLRC5
M_HDL_FC	16:56985555:A:G	16-56245677-57603644	L8	1	4.30683e-26	0.706758	0.293242	regulatory_region_variant
M_HDL_FC	16:57004889:G:A	16-56245677-57603644	L9	0.999973	4.70663e-26	1.16792e-05	0.999961	intron_variant	CETP
M_HDL_FC	18:47167214:T:C	18-46568878-47706142	L1	0.999993	4.96503e-23	0.00587989	0.994113	regulatory_region_variant
M_HDL_FC	18:46633032:C:T	18-46568878-47706142	L2	1	5.06e-23	0.530275	0.469725	intron_variant	DYM
M_HDL_FC	18:47118923:T:G	18-46568878-47706142	L3	0.105405	4.91549e-23	6.00149e-24	0.105405
M_HDL_FC	18:47119579:A:G	18-46568878-47706142	L3	0.097731	4.9157e-23	6.02922e-24	0.097731
M_HDL_FC	18:47120600:G:A	18-46568878-47706142	L3	0.796297	4.91648e-23	5.97668e-24	0.796297	3_prime_UTR_variant	LIPG
M_HDL_FC	18:47207205:A:AC	18-46568878-47706142	L4	0.959996	5.02989e-23	0.571994	0.388002	intergenic_variant
M_HDL_FC	18:47179383:C:T	18-46568878-47706142	L5	1	4.97557e-23	0.656002	0.343998	downstream_gene_variant	SMUG1P1
M_HDL_FC	18:47214864:C:A	18-46568878-47706142	L6	0.846375	4.92487e-23	0.0676911	0.778684	intergenic_variant
M_HDL_FC	18:47231505:A:G	18-46568878-47706142	L6	0.153625	5.12531e-23	0.00274806	0.150877
M_HDL_FC	18:47121117:T:C	18-46568878-47706142	L8	0.985324	5.07136e-23	0.71005	0.275275	3_prime_UTR_variant	LIPG
M_HDL_FC	18:47117374:A:G	18-46568878-47706142	L9	0.970005	4.9768e-23	0.656069	0.313936	3_prime_UTR_variant	LIPG
M_HDL_FC	18:47093864:C:T	18-46568878-47706142	L10	0.989148	4.96615e-23	0.126528	0.862619	missense_variant	LIPG
M_HDL_TG	1:63070537:AGTTAATGTG:A	1-62400811-63704364	L1	0.99221	0.000108061	0.000108061	0.99221	intron_variant	DOCK7
M_HDL_TG	1:63247027:T:TA	1-62400811-63704364	L2	0.999998	0.000108061	0.741029	0.258969	upstream_gene_variant	ATG4C
M_HDL_TG	2:27730940:T:C	2-26914639-28467260	L1	1	0.000151909	0.000107284	1	missense_variant&splice_region_variant	GCKR
M_HDL_TG	2:27963674:A:ATG	2-26914639-28467260	L2	1	0.000170255	0.404759	0.595241	intergenic_variant
M_HDL_TG	2:27852118:A:C	2-26914639-28467260	L3	1	0.000175657	0.749995	0.250005	intron_variant	GPN1
M_HDL_TG	2:27625005:G:T	2-26914639-28467260	L4	1	0.000178335	0.67978	0.32022	intron_variant	PPM1G
M_HDL_TG	2:28423521:T:G	2-26914639-28467260	L6	1	0.000171672	0.74937	0.25063	intron_variant	BABAM2
M_HDL_TG	2:26914364:C:T	2-26914639-28467260	L7	0.00671753	0.000164906	0.00490744	0.00180999
M_HDL_TG	2:26914787:G:A	2-26914639-28467260	L7	0.769148	0.000160636	0.55671	0.212438	upstream_gene_variant	KCNK3
M_HDL_TG	2:26922855:G:A	2-26914639-28467260	L7	0.173956	0.000159456	0.126838	0.0471175
M_HDL_TG	2:26929282:T:G	2-26914639-28467260	L7	0.00637798	0.00016558	0.00463951	0.00173838
M_HDL_TG	7:73022746:G:A	7-72309618-73559019	L1	0.108278	2.27959e-08	4.09244e-09	0.108278
M_HDL_TG	7:73025975:A:G	7-72309618-73559019	L1	0.814061	2.2529e-08	4.09278e-09	0.814061	intron_variant	MLXIPL
M_HDL_TG	7:73030175:G:A	7-72309618-73559019	L1	0.0638203	2.25397e-08	4.08085e-09	0.0638203
M_HDL_TG	7:73098456:G:A	7-72309618-73559019	L2	1	2.80954e-08	0.993789	0.00622032	intron_variant	BUD23
M_HDL_TG	7:72823777:A:G	7-72309618-73559019	L3	1	3.37716e-08	0.74019	0.25981	intergenic_variant
M_HDL_TG	7:73106182:G:T	7-72309618-73559019	L5	1	2.65355e-08	0.99432	0.00571825	intron_variant	BUD23
M_HDL_TG	8:19819328:T:C	8-19019372-20470173	L1	0.0828481	6.65134e-05	8.76491e-05	0.0828481
M_HDL_TG	8:19820433:T:C	8-19019372-20470173	L1	0.917108	6.64949e-05	8.76491e-05	0.917107	intron_variant	LPL
M_HDL_TG	8:19834840:T:TA	8-19019372-20470173	L2	1	7.53748e-05	0.730846	0.269154	regulatory_region_variant
M_HDL_TG	8:19934043:A:G	8-19019372-20470173	L3	1	7.52518e-05	0.716744	0.283256	upstream_gene_variant	AC100802.1
M_HDL_TG	8:19902918:A:G	8-19019372-20470173	L7	0.957904	6.59573e-05	0.000118581	0.957786	intergenic_variant
M_HDL_TG	8:19874024:CTG:C	8-19019372-20470173	L8	1	7.94078e-05	0.62795	0.37205	regulatory_region_variant
M_HDL_TG	8:19844228:T:C	8-19019372-20470173	L9	0.982069	7.52535e-05	0.720095	0.261974	intergenic_variant
M_HDL_TG	8:126475770:A:G	8-125971274-127009051	L1	0.0144202	8.95701e-05	0.0108151	0.00360505
M_HDL_TG	8:126486409:A:G	8-125971274-127009051	L1	0.0123355	8.95419e-05	0.00925163	0.00308388
M_HDL_TG	8:126488235:C:T	8-125971274-127009051	L1	0.0112338	8.95394e-05	0.00842537	0.00280846
M_HDL_TG	8:126488250:C:T	8-125971274-127009051	L1	0.0112004	8.95394e-05	0.00840032	0.00280011
M_HDL_TG	8:126488930:A:G	8-125971274-127009051	L1	0.0153005	8.95716e-05	0.0114754	0.00382512
M_HDL_TG	8:126506694:G:A	8-125971274-127009051	L1	0.891714	8.95991e-05	0.668785	0.222929	intron_variant&non_coding_transcript_variant	AC091114.1
M_HDL_TG	8:126492927:A:C	8-125971274-127009051	L2	1	8.95477e-05	3.47776e-05	1	intron_variant&non_coding_transcript_variant	AC091114.1
M_HDL_TG	8:126507389:C:A	8-125971274-127009051	L3	0.950334	8.95642e-05	0.2643	0.686033	intron_variant&non_coding_transcript_variant	AC091114.1
M_HDL_TG	8:126568612:A:G	8-125971274-127009051	L6	1	8.95523e-05	0.741728	0.258272	regulatory_region_variant
M_HDL_TG	8:126444922:TG:T	8-125971274-127009051	L8	0.995056	8.95958e-05	0.691416	0.30364	intron_variant	TRIB1
M_HDL_TG	11:116662579:C:T	11-115905204-117994246	L1	0.833781	1.32931e-51	2.05184e-105	0.833781	upstream_gene_variant	ZPR1
M_HDL_TG	11:116663707:G:A	11-115905204-117994246	L1	0.166219	4.09528e-52	2.08405e-105	0.166219
M_HDL_TG	11:116710167:C:CAT	11-115905204-117994246	L2	1	5.3877e-105	3.72354e-10	1	upstream_gene_variant	APOA1
M_HDL_TG	11:117082966:G:A	11-115905204-117994246	L3	1	3.04689e-102	0.00258709	0.997413	intron_variant	PCSK7
M_HDL_TG	11:116718929:G:T	11-115905204-117994246	L4	1	6.34086e-105	0.992905	0.00709488	intron_variant	SIK3
M_HDL_TG	11:116713578:ACCC:A	11-115905204-117994246	L5	1	6.28961e-105	0.74999	0.25001	upstream_gene_variant	APOA1
M_HDL_TG	11:116652423:G:A	11-115905204-117994246	L6	1	7.2226e-100	1.22577e-20	1	intron_variant	ZPR1
M_HDL_TG	11:116523167:T:C	11-115905204-117994246	L7	1	4.78135e-105	0.994423	0.00557732	intron_variant&non_coding_transcript_variant	LINC02702
M_HDL_TG	11:116662331:G:T	11-115905204-117994246	L8	0.98954	1.54058e-104	0.367652	0.621888	upstream_gene_variant	ZPR1
M_HDL_TG	11:116727465:C:T	11-115905204-117994246	L9	1	6.30964e-105	0.993029	0.00697108	intron_variant	SIK3
M_HDL_TG	11:116522961:C:T	11-115905204-117994246	L10	1	4.78248e-105	0.994417	0.00558259	intron_variant&non_coding_transcript_variant	LINC02702
M_HDL_TG	15:58723426:A:G	15-57552703-60262357	L1	0.0555051	4.50159e-40	1.11025e-40	0.0555051
M_HDL_TG	15:58723939:G:A	15-57552703-60262357	L1	0.944484	4.48975e-40	9.84611e-41	0.944484	upstream_gene_variant	LIPC
M_HDL_TG	15:58678720:T:C	15-57552703-60262357	L2	1	4.42272e-40	8.20618e-41	1	intron_variant	ALDH1A2
M_HDL_TG	15:58574324:A:G	15-57552703-60262357	L3	0.71265	6.52337e-40	1.39293e-17	0.71265	upstream_gene_variant	ALDH1A2
M_HDL_TG	15:58576226:C:T	15-57552703-60262357	L3	0.28735	6.49305e-40	7.91783e-18	0.28735
M_HDL_TG	15:58717428:T:C	15-57552703-60262357	L4	1	4.73838e-40	0.0336782	0.966322	intron_variant	LIPC
M_HDL_TG	15:58688478:A:C	15-57552703-60262357	L5	1	4.7524e-40	1.7381e-40	1	intron_variant	ALDH1A2
M_HDL_TG	15:58690738:C:A	15-57552703-60262357	L6	1	4.45505e-40	0.000106601	0.999893	intron_variant	ALDH1A2
M_HDL_TG	15:58688186:A:C	15-57552703-60262357	L7	0.995977	4.87012e-40	6.54049e-09	0.995977	intron_variant	ALDH1A2
M_HDL_TG	15:58671834:T:C	15-57552703-60262357	L8	1	5.29746e-40	2.78369e-13	1	intron_variant	ALDH1A2
M_HDL_TG	15:58833993:G:A	15-57552703-60262357	L9	1	7.01381e-34	1.476e-06	0.999998	missense_variant	LIPC
M_HDL_TG	15:58596105:C:A	15-57552703-60262357	L10	1	4.70798e-40	2.55733e-07	1	intron_variant	ALDH1A2
M_HDL_TG	16:56990716:C:A	16-56245677-57603644	L1	0.263441	9.18305e-05	4.20675e-05	0.263441
M_HDL_TG	16:56991363:C:T	16-56245677-57603644	L1	0.050237	9.18305e-05	4.16841e-05	0.050237
M_HDL_TG	16:56994244:T:TA	16-56245677-57603644	L1	0.106508	9.18305e-05	4.18308e-05	0.106508
M_HDL_TG	16:56994528:C:T	16-56245677-57603644	L1	0.54172	9.18305e-05	4.18898e-05	0.54172	upstream_gene_variant	CETP
M_HDL_TG	16:56929920:T:G	16-56245677-57603644	L4	1	9.18305e-05	0.996274	0.00372614	intron_variant	SLC12A3
M_HDL_TG	16:57007446:T:G	16-56245677-57603644	L5	0.115161	9.18305e-05	0.0774848	0.0376748
M_HDL_TG	16:57007451:G:A	16-56245677-57603644	L5	0.867539	9.18305e-05	0.595404	0.272133	intron_variant	CETP
M_HDL_TG	16:57006305:C:T	16-56245677-57603644	L6	1	9.18305e-05	0.628123	0.371877	intron_variant	CETP
M_HDL_TG	16:57007610:G:A	16-56245677-57603644	L7	0.929045	9.18305e-05	0.00351779	0.925527	intron_variant	CETP
M_HDL_TG	16:57008048:G:A	16-56245677-57603644	L7	0.0411619	9.18305e-05	0.000121078	0.0410409
M_HDL_TG	16:56985555:A:G	16-56245677-57603644	L9	0.999926	9.18305e-05	0.743801	0.256125	regulatory_region_variant
M_HDL_TG	18:47158234:C:T	18-46568878-47706142	L1	0.179072	2.7768e-09	0.00272286	0.176349
M_HDL_TG	18:47167214:T:C	18-46568878-47706142	L1	0.815858	2.76809e-09	0.015899	0.799959	regulatory_region_variant
M_HDL_TG	18:46633032:C:T	18-46568878-47706142	L2	1	2.91184e-09	0.745589	0.254411	intron_variant	DYM
M_HDL_TG	18:47179383:C:T	18-46568878-47706142	L5	1	2.69489e-09	0.742785	0.257215	downstream_gene_variant	SMUG1P1
M_HDL_TG	18:46682248:G:A	18-46568878-47706142	L6	0.999205	1.6496e-08	0.186416	0.812789	intron_variant	DYM
M_HDL_TG	18:47214864:C:A	18-46568878-47706142	L8	0.990581	2.69837e-09	0.733784	0.256797	intergenic_variant
M_HDL_TG	18:47148886:T:C	18-46568878-47706142	L9	0.999694	2.76538e-09	0.734121	0.265572	regulatory_region_variant
M_HDL_TG	19:11347657:C:T	19-10716561-11864495	L1	0.0804548	0.000129126	0.000129127	0.0804548
M_HDL_TG	19:11350488:C:T	19-10716561-11864495	L1	0.874931	0.000129126	0.000129127	0.874931	missense_variant	ANGPTL8
M_HDL_TG	19:45412079:C:T	19-44706932-46316466	L1	1	3.316e-16	7.65157e-17	1	missense_variant	APOE
M_HDL_TG	19:45406673:G:A	19-44706932-46316466	L2	1	3.29258e-16	0.658698	0.341302	upstream_gene_variant	APOE
M_HDL_TG	19:45431636:A:G	19-44706932-46316466	L3	0.129865	3.27381e-16	0.0957461	0.0341194
M_HDL_TG	19:45432278:T:C	19-44706932-46316466	L3	0.86723	3.27428e-16	0.638512	0.228718	intron_variant&non_coding_transcript_variant	APOC1P1
M_HDL_TG	19:45436244:T:C	19-44706932-46316466	L4	1	3.26315e-16	0.184133	0.815867	downstream_gene_variant	APOC1P1
M_HDL_TG	19:45329214:T:G	19-44706932-46316466	L5	0.999192	3.31902e-16	0.99384	0.00535136	downstream_gene_variant	BCAM
M_HDL_TG	19:45328380:C:A	19-44706932-46316466	L8	1	3.32087e-16	0.994577	0.00542317	downstream_gene_variant	BCAM
M_HDL_TG	19:45327309:C:T	19-44706932-46316466	L9	1	3.31935e-16	0.994522	0.00547804	downstream_gene_variant	BCAM
S_HDL_P	2:27730940:T:C	2-26914639-28467260	L1	1	0.000183296	8.65499e-05	1	missense_variant&splice_region_variant	GCKR
S_HDL_P	2:27963674:A:ATG	2-26914639-28467260	L2	1	0.000184617	0.697268	0.302732	intergenic_variant
S_HDL_P	2:27852118:A:C	2-26914639-28467260	L3	1	0.000186284	0.74473	0.25527	intron_variant	GPN1
S_HDL_P	2:27625005:G:T	2-26914639-28467260	L4	1	0.00018663	0.700472	0.300042	intron_variant	PPM1G
S_HDL_P	2:28423521:T:G	2-26914639-28467260	L6	1	0.000187097	0.61389	0.38611	intron_variant	BABAM2
S_HDL_P	12:111800258:G:A	12-109033265-114444048	L1	1	0.000208552	0.736417	0.263583	3_prime_UTR_variant	PHETA1
S_HDL_P	15:58723939:G:A	15-57552703-60262357	L1	0.991605	8.95043e-12	3.31001e-13	0.991605	upstream_gene_variant	LIPC
S_HDL_P	15:58680178:T:C	15-57552703-60262357	L2	1	8.89948e-12	2.80115e-13	1	intron_variant	ALDH1A2
S_HDL_P	15:58717428:T:C	15-57552703-60262357	L4	1	9.41903e-12	0.162775	0.837225	intron_variant	LIPC
S_HDL_P	15:58698113:T:G	15-57552703-60262357	L5	0.999959	1.04676e-11	0.526653	0.473306	upstream_gene_variant	LIPC
S_HDL_P	15:58671834:T:C	15-57552703-60262357	L6	1	9.86525e-12	0.748962	0.251038	intron_variant	ALDH1A2
S_HDL_P	15:58833993:G:A	15-57552703-60262357	L7	0.999999	9.74436e-12	0.00539743	0.994602	missense_variant	LIPC
S_HDL_P	15:58717762:G:T	15-57552703-60262357	L8	0.989774	1.22303e-11	0.706371	0.283403	intron_variant	LIPC
S_HDL_P	15:58688478:A:C	15-57552703-60262357	L10	0.999968	9.55822e-12	0.734371	0.265597	intron_variant	ALDH1A2
S_HDL_P	18:47158234:C:T	18-46568878-47706142	L1	0.175358	3.29416e-08	0.014353	0.161005
S_HDL_P	18:47167214:T:C	18-46568878-47706142	L1	0.820092	2.9132e-08	0.103298	0.716794	regulatory_region_variant
S_HDL_P	18:46633032:C:T	18-46568878-47706142	L2	1	5.74186e-08	0.748927	0.251073	intron_variant	DYM
S_HDL_P	18:47179383:C:T	18-46568878-47706142	L5	1	2.28384e-08	0.744705	0.255295	downstream_gene_variant	SMUG1P1
S_HDL_P	18:47121117:T:C	18-46568878-47706142	L6	0.972015	1.3943e-07	0.728488	0.243527	3_prime_UTR_variant	LIPG
S_HDL_P	18:47214864:C:A	18-46568878-47706142	L7	0.999901	3.03848e-08	0.605451	0.39445	intergenic_variant
S_HDL_P	18:47107233:C:T	18-46568878-47706142	L8	1	1.36003e-07	0.748375	0.251625	intron_variant	LIPG
S_HDL_P	18:46682248:G:A	18-46568878-47706142	L9	0.97277	8.90622e-07	0.228986	0.743783	intron_variant	DYM
S_HDL_P	20:44544947:T:C	20-43586584-45353039	L1	0.566523	2.57155e-101	0.000414253	0.566109	upstream_gene_variant	PLTP
S_HDL_P	20:44545773:A:C	20-43586584-45353039	L1	0.433477	2.57155e-101	0.000317962	0.433159
S_HDL_P	20:44609595:G:T	20-43586584-45353039	L2	1	2.49239e-101	1.26418e-16	1	upstream_gene_variant	FTLP1
S_HDL_P	20:44784961:CGTTT:C	20-43586584-45353039	L4	1	2.52984e-101	0.996246	0.253303	intergenic_variant
S_HDL_P	20:44787478:C:T	20-43586584-45353039	L5	1	2.57213e-101	0.749998	0.252737	intergenic_variant
S_HDL_PL	2:27730940:T:C	2-26914639-28467260	L1	1	6.9844e-05	1.70418e-05	1	missense_variant&splice_region_variant	GCKR
S_HDL_PL	2:27963674:A:ATG	2-26914639-28467260	L2	1	7.87571e-05	0.659143	0.340857	intergenic_variant
S_HDL_PL	2:27852118:A:C	2-26914639-28467260	L3	1	8.95926e-05	0.748699	0.251301	intron_variant	GPN1
S_HDL_PL	2:27625005:G:T	2-26914639-28467260	L4	1	9.11748e-05	0.724418	0.275663	intron_variant	PPM1G
S_HDL_PL	2:28423521:T:G	2-26914639-28467260	L6	1	9.75093e-05	0.633453	0.366547	intron_variant	BABAM2
S_HDL_PL	11:75781132:C:T	11-74944605-76071814	L3	1	0.000111137	0.735076	0.264924	intron_variant	UVRAG
S_HDL_PL	12:111629389:C:A	12-109033265-114444048	L1	0.999991	0.633247	0.000244618	0.366745	intron_variant	CUX2
S_HDL_PL	12:111800258:G:A	12-109033265-114444048	L2	0.976538	0.000244618	0.576901	0.399636	3_prime_UTR_variant	PHETA1
S_HDL_PL	12:111429783:C:T	12-109033265-114444048	L3	0.00130487	0.000244618	0.000937591	0.000354892
S_HDL_PL	12:111429889:CT:C	12-109033265-114444048	L3	0.0421084	0.000244618	0.0302129	0.011883
S_HDL_PL	12:111438001:A:G	12-109033265-114444048	L3	0.00261507	0.000244618	0.00218154	0.000421551
S_HDL_PL	12:111522026:T:G	12-109033265-114444048	L3	0.892606	0.000244618	0.582547	0.310045	intron_variant	CUX2
S_HDL_PL	12:111525915:C:T	12-109033265-114444048	L3	0.00958831	0.000244618	0.00445942	0.0051056
S_HDL_PL	12:111567496:G:A	12-109033265-114444048	L3	0.00228279	0.000244618	0.00122072	0.00104031
S_HDL_PL	18:47167214:T:C	18-46568878-47706142	L1	0.996836	8.42337e-15	0.00435366	0.992482	regulatory_region_variant
S_HDL_PL	18:46633032:C:T	18-46568878-47706142	L2	1	1.53697e-14	0.748586	0.251414	intron_variant	DYM
S_HDL_PL	18:47118923:T:G	18-46568878-47706142	L3	0.319511	6.96584e-15	1.15138e-15	0.319511
S_HDL_PL	18:47119579:A:G	18-46568878-47706142	L3	0.1471	6.97612e-15	1.14758e-15	0.1471
S_HDL_PL	18:47120600:G:A	18-46568878-47706142	L3	0.530824	6.99601e-15	1.15094e-15	0.530824	3_prime_UTR_variant	LIPG
S_HDL_PL	18:47179383:C:T	18-46568878-47706142	L5	1	7.00688e-15	0.749815	0.250185	downstream_gene_variant	SMUG1P1
S_HDL_PL	18:47214864:C:A	18-46568878-47706142	L6	0.999999	9.27031e-15	0.466719	0.53328	intergenic_variant
S_HDL_PL	18:47121117:T:C	18-46568878-47706142	L7	0.991993	3.2172e-14	0.737627	0.254366	3_prime_UTR_variant	LIPG
S_HDL_PL	18:47107233:C:T	18-46568878-47706142	L8	1	3.17323e-14	0.74277	0.25723	intron_variant	LIPG
S_HDL_PL	18:46682248:G:A	18-46568878-47706142	L9	0.999892	3.78576e-14	0.660499	0.339393	intron_variant	DYM
S_HDL_PL	18:47148886:T:C	18-46568878-47706142	L10	0.999919	8.22895e-15	0.739988	0.259931	regulatory_region_variant
S_HDL_PL	19:11347657:C:T	19-10716561-11864495	L1	0.416384	8.68942e-05	5.17164e-05	0.416384
S_HDL_PL	19:11350488:C:T	19-10716561-11864495	L1	0.541641	8.68942e-05	5.17459e-05	0.541641	missense_variant	ANGPTL8
S_HDL_PL	19:11553826:TC:T	19-10716561-11864495	L4	0.999997	8.68942e-05	0.551515	0.448483	upstream_gene_variant	PRKCSH
S_HDL_PL	19:10350649:C:T	19-10716561-11864495	L7	0.994039	8.68942e-05	0.72329	0.270749	regulatory_region_variant
S_HDL_PL	19:45412079:C:T	19-44706932-46316466	L1	1	8.1188e-21	1.33003e-17	1	missense_variant	APOE
S_HDL_PL	19:45411941:T:C	19-44706932-46316466	L2	1	7.67396e-21	0.0365025	0.963498	missense_variant	APOE
S_HDL_PL	19:45448465:T:G	19-44706932-46316466	L3	0.999956	6.3675e-21	0.00659882	0.993358	upstream_gene_variant	APOC2
S_HDL_PL	19:45436244:T:C	19-44706932-46316466	L4	0.99897	7.06789e-21	0.734769	0.264202	downstream_gene_variant	APOC1P1
S_HDL_PL	19:45329344:T:C	19-44706932-46316466	L5	0.98942	7.69614e-21	0.984863	0.00455631	downstream_gene_variant	BCAM
S_HDL_PL	19:45328380:C:A	19-44706932-46316466	L7	1	7.69725e-21	0.995422	0.512081	downstream_gene_variant	BCAM
S_HDL_PL	19:45327309:C:T	19-44706932-46316466	L9	1	7.91829e-21	0.994962	0.00503817	downstream_gene_variant	BCAM
S_HDL_PL	20:44545773:A:C	20-43586584-45353039	L1	0.957824	4.83128e-165	0.0253204	0.932504	upstream_gene_variant	PLTP
S_HDL_PL	20:44786106:A:G	20-43586584-45353039	L2	1	6.78656e-161	0.745433	0.254567	regulatory_region_variant
S_HDL_PL	20:44785233:T:C	20-43586584-45353039	L4	1	3.09002e-162	0.991867	0.250461	intergenic_variant
S_HDL_PL	20:44784961:CGTTT:C	20-43586584-45353039	L6	1	1.30697e-165	0.996255	0.00375074	intergenic_variant
S_HDL_PL	20:44787478:C:T	20-43586584-45353039	L7	1	6.1179e-165	0.741531	0.259093	intergenic_variant
S_HDL_CE	7:80320179:G:A	7-79430722-81092140	L4	0.978349	7.26997e-05	0.38405	0.594296	intergenic_variant
S_HDL_CE	8:19834840:T:TA	8-19019372-20470173	L2	0.989538	8.19921e-05	0.637348	0.35219	regulatory_region_variant
S_HDL_CE	8:19823192:T:C	8-19019372-20470173	L3	0.751129	8.3688e-05	0.562544	0.188585	3_prime_UTR_variant	LPL
S_HDL_CE	8:19828835:C:T	8-19019372-20470173	L3	0.248792	8.36834e-05	0.186391	0.0624009
S_HDL_CE	8:19936687:A:G	8-19019372-20470173	L4	1	7.93103e-05	0.00887787	0.991122	non_coding_transcript_exon_variant	AC100802.1
S_HDL_CE	11:116705516:G:A	11-115905204-117994246	L1	1	0	0.713658	0.286342	downstream_gene_variant	APOC3
S_HDL_CE	11:116758101:G:A	11-115905204-117994246	L2	0.065945	0	0.0537206	0.0122244
S_HDL_CE	11:116763034:G:A	11-115905204-117994246	L2	0.934055	0	0.662512	0.271543	intron_variant	SIK3
S_HDL_CE	11:116711974:C:T	11-115905204-117994246	L3	1	0	0.151904	0.848096	upstream_gene_variant	APOA1
S_HDL_CE	11:116718929:G:T	11-115905204-117994246	L4	1	0	0.991371	0.417866	intron_variant	SIK3
S_HDL_CE	11:116727465:C:T	11-115905204-117994246	L5	1	0	0.991538	0.00846233	intron_variant	SIK3
S_HDL_CE	12:111800258:G:A	12-109033265-114444048	L1	0.999999	0.000244618	0.731821	0.268179	3_prime_UTR_variant	PHETA1
S_HDL_CE	12:111780259:G:T	12-109033265-114444048	L2	0.0657183	0.000244618	0.0492887	0.0164296
S_HDL_CE	12:111783802:A:G	12-109033265-114444048	L2	0.00626571	0.000244618	0.00469928	0.00156643
S_HDL_CE	12:111784495:G:T	12-109033265-114444048	L2	0.00501586	0.000244618	0.0037619	0.00125396
S_HDL_CE	12:111786892:T:C	12-109033265-114444048	L2	0.0048664	0.000244618	0.0036498	0.0012166
S_HDL_CE	12:111799524:C:CTGT	12-109033265-114444048	L2	0.00505523	0.000244618	0.00379142	0.00126381
S_HDL_CE	12:111800059:T:C	12-109033265-114444048	L2	0.00457818	0.000244618	0.00343363	0.00114454
S_HDL_CE	12:111814155:T:C	12-109033265-114444048	L2	0.862714	0.000244618	0.647035	0.215678	intron_variant&non_coding_transcript_variant	LINC02356
S_HDL_CE	15:58723939:G:A	15-57552703-60262357	L1	0.999978	5.57348e-22	1.63995e-23	0.999978	upstream_gene_variant	LIPC
S_HDL_CE	15:58680178:T:C	15-57552703-60262357	L2	1	5.53384e-22	1.36166e-23	1	intron_variant	ALDH1A2
S_HDL_CE	15:58574324:A:G	15-57552703-60262357	L3	0.583357	6.8456e-22	5.05429e-05	0.583306	upstream_gene_variant	ALDH1A2
S_HDL_CE	15:58576226:C:T	15-57552703-60262357	L3	0.416642	6.8447e-22	4.06169e-05	0.416601
S_HDL_CE	15:58717428:T:C	15-57552703-60262357	L4	1	5.58761e-22	0.0145104	0.98549	intron_variant	LIPC
S_HDL_CE	15:58833993:G:A	15-57552703-60262357	L5	1	6.10421e-22	5.56022e-06	0.999994	missense_variant	LIPC
S_HDL_CE	15:58698113:T:G	15-57552703-60262357	L6	1	6.18762e-22	0.669618	0.330382	upstream_gene_variant	LIPC
S_HDL_CE	15:58671834:T:C	15-57552703-60262357	L7	1	6.31649e-22	0.736587	0.263413	intron_variant	ALDH1A2
S_HDL_CE	15:58579369:TATCAC:T	15-57552703-60262357	L9	0.0519681	5.57008e-22	1.1301e-06	0.0519669
S_HDL_CE	15:58582034:G:A	15-57552703-60262357	L9	0.0327169	5.56141e-22	6.97875e-07	0.0327162
S_HDL_CE	15:58590621:G:T	15-57552703-60262357	L9	0.646626	5.61591e-22	2.83798e-06	0.646623	intron_variant	ALDH1A2
S_HDL_CE	15:58591415:T:C	15-57552703-60262357	L9	0.237537	5.65178e-22	1.9155e-06	0.237535
S_HDL_CE	15:58688478:A:C	15-57552703-60262357	L10	1	6.26158e-22	0.702106	0.297894	intron_variant	ALDH1A2
S_HDL_CE	20:44544947:T:C	20-43586584-45353039	L1	0.781756	2.5905e-101	0.0001636	0.781592	upstream_gene_variant	PLTP
S_HDL_CE	20:44545773:A:C	20-43586584-45353039	L1	0.218244	2.5905e-101	4.57593e-05	0.218199
S_HDL_CE	20:44609595:G:T	20-43586584-45353039	L2	1	2.52561e-101	1.28643e-18	1	upstream_gene_variant	FTLP1
S_HDL_CE	20:44784961:CGTTT:C	20-43586584-45353039	L4	1	2.55627e-101	0.996246	0.250007	intergenic_variant
S_HDL_CE	20:44790420:ATGGTATCCTTTCAGCAATAT:A	20-43586584-45353039	L4	0.0966639	2.59112e-101	0.0728683	0.0237956
S_HDL_CE	20:44787478:C:T	20-43586584-45353039	L5	1	2.59094e-101	0.750054	0.250086	intergenic_variant
S_HDL_CE	20:44784961:CGTTT:C	20-43586584-45353039	L6	1	2.55627e-101	0.996246	0.250007	intergenic_variant
S_HDL_FC	2:27730940:T:C	2-26914639-28467260	L1	1	3.24091e-05	3.91485e-05	1	missense_variant&splice_region_variant	GCKR
S_HDL_FC	2:27963674:A:ATG	2-26914639-28467260	L2	1	4.08546e-05	0.616277	0.383723	intergenic_variant
S_HDL_FC	2:27852118:A:C	2-26914639-28467260	L3	1	5.0987e-05	0.73388	0.26612	intron_variant	GPN1
S_HDL_FC	2:27625005:G:T	2-26914639-28467260	L4	1	5.42104e-05	0.749999	0.309865	intron_variant	PPM1G
S_HDL_FC	2:28423521:T:G	2-26914639-28467260	L6	1	4.84058e-05	0.736186	0.263814	intron_variant	BABAM2
S_HDL_FC	2:26914787:G:A	2-26914639-28467260	L9	0.718538	3.80695e-05	0.519907	0.198631	upstream_gene_variant	KCNK3
S_HDL_FC	2:26922855:G:A	2-26914639-28467260	L9	0.246584	3.75192e-05	0.179328	0.0672562
S_HDL_FC	8:126506694:G:A	8-125971274-127009051	L1	1	0.000110685	0.109896	0.890104	intron_variant&non_coding_transcript_variant	AC091114.1
S_HDL_FC	8:126492927:A:C	8-125971274-127009051	L2	1	0.000110685	0.00303647	0.996964	intron_variant&non_coding_transcript_variant	AC091114.1
S_HDL_FC	8:126507098:G:A	8-125971274-127009051	L3	0.999996	0.000110685	0.749848	0.250148	intron_variant&non_coding_transcript_variant	AC091114.1
S_HDL_FC	8:126478790:G:A	8-125971274-127009051	L4	0.0335619	0.000110685	0.0259517	0.00761022
S_HDL_FC	8:126480029:G:A	8-125971274-127009051	L4	0.0204742	0.000110685	0.0158604	0.00461373
S_HDL_FC	8:126509051:A:G	8-125971274-127009051	L4	0.915822	0.000110685	0.0497604	0.866061	intron_variant&non_coding_transcript_variant	AC091114.1
S_HDL_FC	8:126498265:C:A	8-125971274-127009051	L5	0.630734	0.000110685	0.0394127	0.591321	upstream_gene_variant	AC091114.1
S_HDL_FC	8:126499238:CCAGT:C	8-125971274-127009051	L5	0.0704201	0.000110685	0.0695573	0.000862872
S_HDL_FC	8:126501337:CA:C	8-125971274-127009051	L5	0.101443	0.000110685	0.100905	0.00053777
S_HDL_FC	8:126502526:A:G	8-125971274-127009051	L5	0.0511368	0.000110685	0.00500478	0.0461318
S_HDL_FC	8:126503915:G:A	8-125971274-127009051	L5	0.0386346	0.000110685	0.00384265	0.0347917
S_HDL_FC	8:126504762:G:A	8-125971274-127009051	L5	0.0494456	0.000110685	0.00476454	0.0446809
S_HDL_FC	8:126506140:C:T	8-125971274-127009051	L5	0.0419647	0.000110685	0.0125308	0.0294338
S_HDL_FC	8:126568612:A:G	8-125971274-127009051	L6	0.999828	0.000110685	0.691189	0.308639	regulatory_region_variant
S_HDL_FC	9:107661742:A:C	9-107086753-108172526	L1	0.996616	4.11237e-10	0.000200625	0.996416	intron_variant	ABCA1
S_HDL_FC	9:107647019:C:T	9-107086753-108172526	L2	1	5.27423e-10	0.0211493	0.978851	intron_variant	ABCA1
S_HDL_FC	9:107589744:C:T	9-107086753-108172526	L3	1	4.07914e-10	0.00936077	0.990639	intron_variant	ABCA1
S_HDL_FC	9:107690995:G:A	9-107086753-108172526	L5	0.759542	4.15101e-10	0.538909	0.220632	upstream_gene_variant	ABCA1
S_HDL_FC	9:107691362:A:C	9-107086753-108172526	L5	0.102592	5.64316e-10	0.0586148	0.0439776
S_HDL_FC	9:107691823:A:G	9-107086753-108172526	L5	0.0866281	5.63973e-10	0.0495858	0.0370423
S_HDL_FC	9:107692229:A:G	9-107086753-108172526	L5	0.0399447	5.37289e-10	0.0235979	0.0163468
S_HDL_FC	9:107669073:T:C	9-107086753-108172526	L6	1	5.18353e-10	0.0724594	0.927541	intron_variant	ABCA1
S_HDL_FC	9:107658910:C:A	9-107086753-108172526	L8	0.959369	5.28469e-10	0.709787	0.249582	intron_variant	ABCA1
S_HDL_FC	11:116705516:G:A	11-115905204-117994246	L1	1	7.33667e-201	2.27036e-10	1	downstream_gene_variant	APOC3
S_HDL_FC	11:116598315:C:T	11-115905204-117994246	L2	1	7.42379e-200	0.663826	0.336174	intergenic_variant
S_HDL_FC	11:116718929:G:T	11-115905204-117994246	L3	1	1.56174e-200	0.992782	0.00723234	intron_variant	SIK3
S_HDL_FC	11:116727465:C:T	11-115905204-117994246	L4	1	1.56194e-200	0.992926	0.00707515	intron_variant	SIK3
S_HDL_FC	12:111629389:C:A	12-109033265-114444048	L1	0.995562	0.737215	0.00024094	0.258347	intron_variant	CUX2
S_HDL_FC	12:111800258:G:A	12-109033265-114444048	L2	1	0.000216909	0.748737	0.251263	3_prime_UTR_variant	PHETA1
S_HDL_FC	12:111429889:CT:C	12-109033265-114444048	L4	0.194427	0.000213413	0.148139	0.0462786
S_HDL_FC	12:111438001:A:G	12-109033265-114444048	L4	0.0264099	0.000226922	0.0206759	0.00572472
S_HDL_FC	12:111522026:T:G	12-109033265-114444048	L4	0.736056	0.000206034	0.5427	0.193347	intron_variant	CUX2
S_HDL_FC	15:58678720:T:C	15-57552703-60262357	L1	1	1.36173e-11	2.26096e-06	0.999997	intron_variant	ALDH1A2
S_HDL_FC	15:58723675:C:T	15-57552703-60262357	L2	0.943586	1.35167e-11	4.34823e-12	0.943586	upstream_gene_variant	LIPC
S_HDL_FC	15:58723939:G:A	15-57552703-60262357	L2	0.0384268	1.39671e-11	4.66236e-12	0.0384268
S_HDL_FC	15:58573833:T:G	15-57552703-60262357	L3	0.115821	2.1408e-11	0.0856465	0.0301748
S_HDL_FC	15:58581289:A:G	15-57552703-60262357	L3	0.0563254	1.83492e-11	0.0421536	0.0141717
S_HDL_FC	15:58582479:CTT:C	15-57552703-60262357	L3	0.78455	1.90471e-11	0.588682	0.195868	intron_variant	ALDH1A2
S_HDL_FC	15:58717428:T:C	15-57552703-60262357	L4	1	1.42208e-11	0.734738	0.265262	intron_variant	LIPC
S_HDL_FC	15:58671834:T:C	15-57552703-60262357	L6	0.29055	1.88158e-11	0.207083	0.0834669
S_HDL_FC	15:58690048:A:G	15-57552703-60262357	L6	0.672686	2.84908e-11	0.503627	0.169059	intron_variant	ALDH1A2
S_HDL_FC	15:58837722:G:A	15-57552703-60262357	L10	0.999932	1.83336e-11	0.711063	0.288869	intron_variant	LIPC
S_HDL_FC	16:56991363:C:T	16-56245677-57603644	L1	0.0502061	2.44254e-08	4.89523e-09	0.0502061
S_HDL_FC	16:56994244:T:TA	16-56245677-57603644	L1	0.045641	2.44184e-08	5.20207e-09	0.045641
S_HDL_FC	16:56994528:C:T	16-56245677-57603644	L1	0.885935	2.44184e-08	5.31773e-09	0.885935	upstream_gene_variant	CETP
S_HDL_FC	16:57007446:T:G	16-56245677-57603644	L2	0.171476	2.53895e-08	0.100585	0.0708907
S_HDL_FC	16:57007451:G:A	16-56245677-57603644	L2	0.828524	2.50679e-08	0.517625	0.3109	intron_variant	CETP
S_HDL_FC	16:57017662:G:A	16-56245677-57603644	L3	0.995513	2.55097e-08	0.419342	0.576171	3_prime_UTR_variant	CETP
S_HDL_FC	16:56929920:T:G	16-56245677-57603644	L4	0.999005	2.43757e-08	0.733308	0.265697	intron_variant	SLC12A3
S_HDL_FC	16:57006378:A:G	16-56245677-57603644	L5	0.318865	2.53618e-08	0.128393	0.190472
S_HDL_FC	16:57006590:C:T	16-56245677-57603644	L5	0.681044	2.53757e-08	0.0778082	0.603236	intron_variant	CETP
S_HDL_FC	16:57006305:C:T	16-56245677-57603644	L6	1	2.39028e-08	0.74997	0.262007	intron_variant	CETP
S_HDL_FC	16:57000284:G:A	16-56245677-57603644	L7	1	2.36918e-08	0.749238	0.250762	intron_variant	CETP
S_HDL_FC	16:57026785:CTTA:C	16-56245677-57603644	L9	0.999981	2.40247e-08	0.067572	0.932409	intron_variant	NLRC5
S_HDL_FC	16:56985555:A:G	16-56245677-57603644	L10	0.999985	2.55744e-08	0.670412	0.329574	regulatory_region_variant
S_HDL_FC	18:47167214:T:C	18-46568878-47706142	L1	0.987539	1.23181e-08	0.0129003	0.974639	regulatory_region_variant
S_HDL_FC	18:46633032:C:T	18-46568878-47706142	L2	1	1.2684e-08	0.68173	0.31827	intron_variant	DYM
S_HDL_FC	18:47118923:T:G	18-46568878-47706142	L3	0.210655	1.2112e-08	3.12957e-09	0.210655
S_HDL_FC	18:47119579:A:G	18-46568878-47706142	L3	0.134169	1.21129e-08	3.14355e-09	0.134169
S_HDL_FC	18:47120600:G:A	18-46568878-47706142	L3	0.627546	1.21203e-08	3.12724e-09	0.627546	3_prime_UTR_variant	LIPG
S_HDL_FC	18:47179383:C:T	18-46568878-47706142	L5	1	1.21611e-08	0.73707	0.26293	downstream_gene_variant	SMUG1P1
S_HDL_FC	18:47214864:C:A	18-46568878-47706142	L6	0.999999	1.24668e-08	0.528465	0.471535	intergenic_variant
S_HDL_FC	18:47121117:T:C	18-46568878-47706142	L7	0.987944	1.27654e-08	0.737291	0.250654	3_prime_UTR_variant	LIPG
S_HDL_FC	18:47107233:C:T	18-46568878-47706142	L8	1	1.27644e-08	0.745683	0.254317	intron_variant	LIPG
S_HDL_FC	18:47148886:T:C	18-46568878-47706142	L10	0.999979	1.24241e-08	0.674344	0.325635	regulatory_region_variant
S_HDL_FC	19:11346155:G:A	19-10716561-11864495	L1	0.0456587	0.000129321	0.000129321	0.0456587
S_HDL_FC	19:11347657:C:T	19-10716561-11864495	L1	0.237139	0.000129321	0.000129321	0.237139
S_HDL_FC	19:11350488:C:T	19-10716561-11864495	L1	0.711761	0.000129321	0.000129321	0.711761	missense_variant	ANGPTL8
S_HDL_FC	20:44544947:T:C	20-43586584-45353039	L1	0.286423	2.24876e-29	0.0717089	0.214714
S_HDL_FC	20:44545773:A:C	20-43586584-45353039	L1	0.702504	2.24876e-29	0.176194	0.52631	upstream_gene_variant	PLTP
S_HDL_FC	20:44609595:G:T	20-43586584-45353039	L2	0.993553	2.24809e-29	5.34086e-06	0.993548	upstream_gene_variant	FTLP1
S_HDL_FC	20:44784961:CGTTT:C	20-43586584-45353039	L4	1	2.2484e-29	0.996205	0.249997	intergenic_variant
S_HDL_FC	20:44790420:ATGGTATCCTTTCAGCAATAT:A	20-43586584-45353039	L4	0.153526	2.24876e-29	0.115148	0.0383774
S_HDL_FC	20:44787478:C:T	20-43586584-45353039	L5	1	2.24876e-29	0.744245	0.25577	intergenic_variant
S_HDL_FC	20:44784961:CGTTT:C	20-43586584-45353039	L6	1	2.2484e-29	0.996205	0.249997	intergenic_variant
S_HDL_TG	2:27730940:T:C	2-26914639-28467260	L1	1	6.94384e-05	0.000167763	1	missense_variant&splice_region_variant	GCKR
S_HDL_TG	2:27963674:A:ATG	2-26914639-28467260	L2	1	9.08163e-05	0.474621	0.525379	intergenic_variant
S_HDL_TG	2:27852118:A:C	2-26914639-28467260	L3	1	0.000114205	0.452088	0.547912	intron_variant	GPN1
S_HDL_TG	2:27625005:G:T	2-26914639-28467260	L4	1	0.000106124	0.670099	0.574475	intron_variant	PPM1G
S_HDL_TG	2:28423521:T:G	2-26914639-28467260	L6	1	9.60715e-05	0.737653	0.262347	intron_variant	BABAM2
S_HDL_TG	2:26911509:A:C	2-26914639-28467260	L8	0.0104969	8.45659e-05	0.00787265	0.00262422
S_HDL_TG	2:26912079:C:A	2-26914639-28467260	L8	0.0092345	8.50497e-05	0.00692587	0.00230863
S_HDL_TG	2:26914364:C:T	2-26914639-28467260	L8	0.0108193	8.46965e-05	0.00811451	0.00270484
S_HDL_TG	2:26914787:G:A	2-26914639-28467260	L8	0.801792	8.27675e-05	0.601344	0.200448	upstream_gene_variant	KCNK3
S_HDL_TG	2:26922855:G:A	2-26914639-28467260	L8	0.121877	7.70093e-05	0.0914074	0.0304692
S_HDL_TG	7:73022746:G:A	7-72309618-73559019	L1	0.129686	2.19769e-16	2.4241e-13	0.129686
S_HDL_TG	7:73025975:A:G	7-72309618-73559019	L1	0.800512	2.18071e-16	7.09332e-13	0.800512	intron_variant	MLXIPL
S_HDL_TG	7:73030175:G:A	7-72309618-73559019	L1	0.0673793	2.17958e-16	6.05823e-14	0.0673793
S_HDL_TG	7:72823777:A:G	7-72309618-73559019	L3	1	4.01628e-16	0.744968	0.255032	intergenic_variant
S_HDL_TG	7:73106182:G:T	7-72309618-73559019	L5	1	1.72332e-16	0.996396	0.00360454	intron_variant	BUD23
S_HDL_TG	7:73098456:G:A	7-72309618-73559019	L6	1	1.74521e-16	0.996344	0.00366246	intron_variant	BUD23
S_HDL_TG	8:19819328:T:C	8-19019372-20470173	L1	0.447648	7.91468e-20	6.4548e-14	0.447648
S_HDL_TG	8:19820433:T:C	8-19019372-20470173	L1	0.552347	7.91468e-20	5.90475e-14	0.552347	intron_variant	LPL
S_HDL_TG	8:19834840:T:TA	8-19019372-20470173	L2	1	7.91468e-20	0.0131886	0.986811	regulatory_region_variant
S_HDL_TG	8:19934043:A:G	8-19019372-20470173	L3	1	7.91468e-20	0.690355	0.309645	upstream_gene_variant	AC100802.1
S_HDL_TG	8:19823192:T:C	8-19019372-20470173	L4	0.897509	7.91468e-20	0.125241	0.772268	3_prime_UTR_variant	LPL
S_HDL_TG	8:19828835:C:T	8-19019372-20470173	L4	0.10249	7.91468e-20	0.0111232	0.091367
S_HDL_TG	8:19951045:T:C	8-19019372-20470173	L5	0.941676	7.91468e-20	0.554769	0.386907	intron_variant&non_coding_transcript_variant	AC100802.1
S_HDL_TG	8:19953427:G:A	8-19019372-20470173	L5	0.0575232	7.91468e-20	0.0315866	0.0259366
S_HDL_TG	8:19673973:T:C	8-19019372-20470173	L6	0.980682	7.91468e-20	0.735512	0.24517	upstream_gene_variant	INTS10
S_HDL_TG	8:19931498:A:G	8-19019372-20470173	L7	0.997529	7.91468e-20	0.199884	0.797645	intergenic_variant
S_HDL_TG	8:19874024:CTG:C	8-19019372-20470173	L8	0.999259	7.91468e-20	0.732634	0.266625	regulatory_region_variant
S_HDL_TG	8:19844228:T:C	8-19019372-20470173	L9	1	7.91468e-20	0.748502	0.251498	intergenic_variant
S_HDL_TG	8:19956664:C:T	8-19019372-20470173	L10	1	7.91468e-20	0.75	0.25	intron_variant&non_coding_transcript_variant	AC100802.1
S_HDL_TG	8:126506694:G:A	8-125971274-127009051	L1	1	5.25453e-14	0.00255401	0.997446	intron_variant&non_coding_transcript_variant	AC091114.1
S_HDL_TG	8:126492927:A:C	8-125971274-127009051	L2	1	4.49529e-14	9.16715e-07	0.999999	intron_variant&non_coding_transcript_variant	AC091114.1
S_HDL_TG	8:126501177:T:C	8-125971274-127009051	L3	1	4.66631e-14	0.996871	0.0031286	intron_variant&non_coding_transcript_variant	AC091114.1
S_HDL_TG	8:126471274:G:A	8-125971274-127009051	L4	0.564975	4.46796e-14	0.0238781	0.541097	regulatory_region_variant
S_HDL_TG	8:126472135:G:A	8-125971274-127009051	L4	0.423275	5.0338e-14	0.0117287	0.411546
S_HDL_TG	8:126628841:A:G	8-125971274-127009051	L5	0.845905	4.74248e-14	0.0959609	0.749944	intergenic_variant
S_HDL_TG	8:126629328:T:G	8-125971274-127009051	L5	0.133516	8.25159e-14	0.131081	0.00243513
S_HDL_TG	8:126568612:A:G	8-125971274-127009051	L7	1	4.55768e-14	0.732795	0.267205	regulatory_region_variant
S_HDL_TG	8:126444922:TG:T	8-125971274-127009051	L8	0.999973	9.46073e-14	0.749979	0.249993	intron_variant	TRIB1
S_HDL_TG	8:126491011:T:TG	8-125971274-127009051	L10	1	4.43689e-14	0.699813	0.300187	intron_variant&non_coding_transcript_variant	AC091114.1
S_HDL_TG	11:116623213:TA:T	11-115905204-117994246	L1	1	5.41463e-120	0.0293281	0.970672	intron_variant	BUD13
S_HDL_TG	11:116662579:C:T	11-115905204-117994246	L2	0.46174	1.14435e-76	9.1486e-121	0.46174
S_HDL_TG	11:116663707:G:A	11-115905204-117994246	L2	0.53826	8.10183e-77	9.11539e-121	0.53826	upstream_gene_variant	ZPR1
S_HDL_TG	11:116718929:G:T	11-115905204-117994246	L3	1	5.19117e-120	0.00068752	0.999312	intron_variant	SIK3
S_HDL_TG	11:116679155:G:A	11-115905204-117994246	L4	1	3.61743e-115	2.14583e-05	0.999979	downstream_gene_variant	AP006216.2
S_HDL_TG	11:117192783:A:G	11-115905204-117994246	L5	1	1.7835e-119	0.730807	0.269193	intron_variant&non_coding_transcript_variant	AP000892.1
S_HDL_TG	11:117192701:A:C	11-115905204-117994246	L6	0.999466	1.78276e-119	0.730982	0.268484	intron_variant&non_coding_transcript_variant	AP000892.1
S_HDL_TG	11:116789094:C:CT	11-115905204-117994246	L7	1	9.11052e-120	0.65592	0.34408	intron_variant	SIK3
S_HDL_TG	11:116549445:T:TGA	11-115905204-117994246	L8	1	7.22308e-120	0.582371	0.417629	intergenic_variant
S_HDL_TG	11:116566933:T:C	11-115905204-117994246	L10	1	2.16955e-120	0.00265981	0.99734	regulatory_region_variant
S_HDL_TG	12:110549533:A:C	12-109033265-114444048	L2	0.0213556	0.000128941	0.0171905	0.00416504
S_HDL_TG	12:110549784:C:T	12-109033265-114444048	L2	0.0542532	0.000128969	0.0433715	0.0108817
S_HDL_TG	12:110557312:A:G	12-109033265-114444048	L2	0.0306298	0.00012894	0.0246886	0.00594112
S_HDL_TG	12:110563610:C:T	12-109033265-114444048	L2	0.0178666	0.000128941	0.0143813	0.00348528
S_HDL_TG	12:110572140:C:T	12-109033265-114444048	L2	0.0189953	0.000128941	0.0152857	0.00370959
S_HDL_TG	12:110573340:G:T	12-109033265-114444048	L2	0.0175352	0.000128942	0.0141244	0.00341074
S_HDL_TG	12:110578192:C:T	12-109033265-114444048	L2	0.0167976	0.000128942	0.0135234	0.00327418
S_HDL_TG	12:110602173:C:T	12-109033265-114444048	L2	0.729817	0.000128969	0.526888	0.202929	intron_variant	IFT81
S_HDL_TG	12:110629492:T:C	12-109033265-114444048	L2	0.052037	0.000128964	0.0414593	0.0105777
S_HDL_TG	15:58723426:A:G	15-57552703-60262357	L1	0.764995	3.3687e-12	5.11679e-11	0.764995	upstream_gene_variant	LIPC
S_HDL_TG	15:58723675:C:T	15-57552703-60262357	L1	0.171718	3.46095e-12	1.06444e-12	0.171718
S_HDL_TG	15:58723939:G:A	15-57552703-60262357	L1	0.0476593	3.35136e-12	1.52789e-12	0.0476593
S_HDL_TG	15:58678720:T:C	15-57552703-60262357	L2	0.977928	3.34955e-12	3.13287e-12	0.977928	intron_variant	ALDH1A2
S_HDL_TG	15:58717428:T:C	15-57552703-60262357	L4	1	4.4586e-12	0.633909	0.366091	intron_variant	LIPC
S_HDL_TG	15:58688478:A:C	15-57552703-60262357	L5	1	3.59182e-12	1.67965e-06	0.999998	intron_variant	ALDH1A2
S_HDL_TG	15:58690738:C:A	15-57552703-60262357	L6	1	4.248e-12	0.556121	0.443879	intron_variant	ALDH1A2
S_HDL_TG	15:58833993:G:A	15-57552703-60262357	L7	0.998231	8.51168e-11	0.0851893	0.913042	missense_variant	LIPC
S_HDL_TG	15:58671834:T:C	15-57552703-60262357	L8	0.973518	4.6459e-12	0.266633	0.706885	intron_variant	ALDH1A2
S_HDL_TG	15:58686809:C:T	15-57552703-60262357	L9	0.993866	4.20033e-12	0.655497	0.338369	intron_variant	ALDH1A2
S_HDL_TG	15:58687524:A:C	15-57552703-60262357	L10	1	3.59113e-12	0.996906	0.00309362	intron_variant	ALDH1A2
S_HDL_TG	16:56994528:C:T	16-56245677-57603644	L1	0.984387	8.5152e-07	1.61607e-07	0.984387	upstream_gene_variant	CETP
S_HDL_TG	16:57006378:A:G	16-56245677-57603644	L2	0.097682	1.32686e-06	0.0394391	0.058243
S_HDL_TG	16:57006590:C:T	16-56245677-57603644	L2	0.902318	9.72593e-07	0.507891	0.394427	intron_variant	CETP
S_HDL_TG	16:57017662:G:A	16-56245677-57603644	L3	0.999818	1.00368e-06	0.707062	0.292756	3_prime_UTR_variant	CETP
S_HDL_TG	16:56929920:T:G	16-56245677-57603644	L4	1	8.26458e-07	0.734324	0.265676	intron_variant	SLC12A3
S_HDL_TG	16:57007610:G:A	16-56245677-57603644	L5	0.999963	7.70414e-07	2.50386e-07	0.999963	intron_variant	CETP
S_HDL_TG	16:57006305:C:T	16-56245677-57603644	L6	1	7.75529e-07	0.0145956	0.985404	intron_variant	CETP
S_HDL_TG	16:57000284:G:A	16-56245677-57603644	L7	0.999999	7.74467e-07	0.749996	0.250003	intron_variant	CETP
S_HDL_TG	16:56985555:A:G	16-56245677-57603644	L9	1	9.97447e-07	0.750039	0.249961	regulatory_region_variant
S_HDL_TG	19:11331354:G:T	19-10716561-11864495	L1	0.0253621	0.000101368	8.7448e-05	0.0253621
S_HDL_TG	19:11346155:G:A	19-10716561-11864495	L1	0.0738521	0.000100899	8.66798e-05	0.0738521
S_HDL_TG	19:11347657:C:T	19-10716561-11864495	L1	0.0789789	0.000100634	8.6694e-05	0.0789789
S_HDL_TG	19:11350488:C:T	19-10716561-11864495	L1	0.783264	9.99471e-05	8.68875e-05	0.783264	missense_variant	ANGPTL8
S_HDL_TG	19:45412079:C:T	19-44706932-46316466	L1	1	4.04542e-06	8.17246e-07	1	missense_variant	APOE
S_HDL_TG	19:45431636:A:G	19-44706932-46316466	L3	0.204482	4.04542e-06	0.14697	0.0575114
S_HDL_TG	19:45432278:T:C	19-44706932-46316466	L3	0.784824	4.04542e-06	0.565548	0.219276	intron_variant&non_coding_transcript_variant	APOC1P1
S_HDL_TG	19:45436244:T:C	19-44706932-46316466	L4	0.993272	4.04542e-06	0.0142248	0.979047	downstream_gene_variant	APOC1P1
S_HDL_TG	19:46165596:G:A	19-44706932-46316466	L6	0.0904327	4.04542e-06	0.0644942	0.0259385
S_HDL_TG	19:46166427:G:A	19-44706932-46316466	L6	0.101848	4.04542e-06	0.0726102	0.0292377
S_HDL_TG	19:46167469:A:G	19-44706932-46316466	L6	0.758464	4.04542e-06	0.545161	0.213303	upstream_gene_variant	GIPR
S_HDL_TG	20:44544947:T:C	20-43586584-45353039	L1	0.0759161	2.55308e-37	0.0313305	0.0445855
S_HDL_TG	20:44545773:A:C	20-43586584-45353039	L1	0.856075	2.55308e-37	0.353658	0.502416	upstream_gene_variant	PLTP
S_HDL_TG	20:44548301:T:C	20-43586584-45353039	L1	0.0331655	2.55316e-37	0.0129585	0.020207
S_HDL_TG	20:44784961:CGTTT:C	20-43586584-45353039	L3	1	2.53495e-37	0.996089	0.251259	intergenic_variant
S_HDL_TG	20:44787478:C:T	20-43586584-45353039	L4	1	2.55281e-37	0.75	0.251362	intergenic_variant
S_HDL_TG	20:44609595:G:T	20-43586584-45353039	L8	0.999999	2.51985e-37	0.0335615	0.966437	upstream_gene_variant	FTLP1
Total_C	1:55521109:G:A	1-54985098-56963994	L1	0.460309	3.51682e-11	0.00478441	0.455524
Total_C	1:55521313:G:T	1-54985098-56963994	L1	0.539691	3.53719e-11	0.00549766	0.534194	intron_variant	PCSK9
Total_C	1:55489542:C:T	1-54985098-56963994	L2	0.99948	4.5238e-11	0.00242418	0.997056	intergenic_variant
Total_C	1:55507882:C:T	1-54985098-56963994	L3	1	6.15433e-11	0.75	0.25	intron_variant	PCSK9
Total_C	1:55673420:T:G	1-54985098-56963994	L4	0.999811	5.96203e-11	0.714109	0.285701	intron_variant	USP24
Total_C	1:55483881:T:C	1-54985098-56963994	L6	1	5.49408e-11	0.749998	0.250002	downstream_gene_variant	BSND
Total_C	1:55496039:T:C	1-54985098-56963994	L7	1	5.8009e-11	0.725777	0.274223	intergenic_variant
Total_C	1:55498745:C:T	1-54985098-56963994	L8	1	5.41045e-11	0.39848	0.60152	intergenic_variant
Total_C	1:55518198:C:A	1-54985098-56963994	L9	0.999991	6.95218e-11	0.655219	0.344772	intron_variant	PCSK9
Total_C	1:109817192:A:G	1-109314880-110331225	L1	0.308801	0.000127522	6.01994e-05	0.308801
Total_C	1:109817590:G:T	1-109314880-110331225	L1	0.657889	0.000127528	5.99675e-05	0.657889	3_prime_UTR_variant	CELSR2
Total_C	2:21286057:T:C	2-20216422-22119109	L1	1	4.38438e-23	0.731456	0.268544	intergenic_variant
Total_C	2:21263900:G:A	2-20216422-22119109	L2	0.113181	5.70021e-23	0.0409372	0.0722442
Total_C	2:21267461:G:A	2-20216422-22119109	L2	0.886819	5.78682e-23	0.244024	0.642795	upstream_gene_variant	APOB
Total_C	2:20371380:G:A	2-20216422-22119109	L3	0.997094	3.28061e-23	0.0257874	0.971306	upstream_gene_variant	RNU6-961P
Total_C	2:21396092:G:GAA	2-20216422-22119109	L4	1	5.41841e-23	0.996588	0.00341227	intergenic_variant
Total_C	2:21413077:G:A	2-20216422-22119109	L5	1	6.61892e-23	0.564414	0.435586	intergenic_variant
Total_C	2:21244358:T:G	2-20216422-22119109	L7	0.99902	2.38142e-22	0.210989	0.788031	intron_variant	APOB
Total_C	2:21252534:G:A	2-20216422-22119109	L8	1	1.38265e-10	5.56669e-14	1	missense_variant	APOB
Total_C	2:21064789:A:G	2-20216422-22119109	L9	0.091901	5.16886e-23	0.0613238	0.0305772
Total_C	2:21074998:G:A	2-20216422-22119109	L9	0.893543	5.45573e-23	0.551432	0.342111	intergenic_variant
Total_C	2:21315664:C:T	2-20216422-22119109	L10	1	4.46299e-23	0.567802	0.432198	downstream_gene_variant	AC010872.2
Total_C	9:107661742:A:C	9-107086753-108172526	L1	0.998607	9.79592e-05	0.000244154	0.998363	intron_variant	ABCA1
Total_C	9:107647019:C:T	9-107086753-108172526	L2	1	9.79592e-05	0.0688235	0.931177	intron_variant	ABCA1
Total_C	9:107589744:C:T	9-107086753-108172526	L3	1	9.79592e-05	9.79592e-05	0.99998	intron_variant	ABCA1
Total_C	9:107556416:G:A	9-107086753-108172526	L4	0.106972	9.79592e-05	0.000100511	0.106871
Total_C	9:107556417:C:A	9-107086753-108172526	L4	0.073633	9.79592e-05	9.79592e-05	0.0735638
Total_C	9:107564077:G:A	9-107086753-108172526	L4	0.81378	9.79592e-05	0.000688654	0.813092	intron_variant	ABCA1
Total_C	9:107669073:T:C	9-107086753-108172526	L5	1	9.79592e-05	0.0187682	0.981232	intron_variant	ABCA1
Total_C	9:107638969:AG:A	9-107086753-108172526	L6	0.146901	9.79592e-05	0.11017	0.0367309
Total_C	9:107658910:C:A	9-107086753-108172526	L6	0.849597	9.79592e-05	0.637207	0.21239	intron_variant	ABCA1
Total_C	9:107690057:C:A	9-107086753-108172526	L7	0.0393616	9.79592e-05	0.0296844	0.00967719
Total_C	9:107690995:G:A	9-107086753-108172526	L7	0.752091	9.79592e-05	0.554342	0.197749	upstream_gene_variant	ABCA1
Total_C	9:107691362:A:C	9-107086753-108172526	L7	0.164092	9.79592e-05	0.123998	0.0400944
Total_C	9:107551247:A:C	9-107086753-108172526	L8	0.976434	9.79592e-05	0.729701	0.246733	intron_variant	ABCA1
Total_C	11:61588305:A:G	11-60804473-62437171	L1	0.908429	0.000147546	0.664636	0.243792	intron_variant	FADS2
Total_C	11:61592362:A:G	11-60804473-62437171	L1	0.0519599	0.000147561	0.0379866	0.0139733
Total_C	11:61603237:C:T	11-60804473-62437171	L2	0.510558	0.000147673	8.39242e-05	0.510558	intron_variant	FADS2
Total_C	11:61604967:C:T	11-60804473-62437171	L2	0.463939	0.000147688	8.36998e-05	0.463939
Total_C	15:58723939:G:A	15-57552703-60262357	L1	0.968004	2.35454e-11	5.24478e-12	0.968004	upstream_gene_variant	LIPC
Total_C	15:58678720:T:C	15-57552703-60262357	L2	1	2.35374e-11	4.86187e-12	1	intron_variant	ALDH1A2
Total_C	15:58717428:T:C	15-57552703-60262357	L4	1	3.01544e-11	0.443983	0.556017	intron_variant	LIPC
Total_C	15:58700132:A:G	15-57552703-60262357	L5	0.105645	4.54722e-11	0.0627213	0.0429238
Total_C	15:58701806:C:A	15-57552703-60262357	L5	0.133146	4.03831e-11	0.132494	0.000651911
Total_C	15:58706846:C:T	15-57552703-60262357	L5	0.192886	4.96634e-11	0.0131585	0.179728
Total_C	15:58708583:AC:A	15-57552703-60262357	L5	0.568292	4.97699e-11	0.0380226	0.530269	intron_variant	LIPC
Total_C	15:58671834:T:C	15-57552703-60262357	L7	0.938335	2.71459e-11	0.00428393	0.934051	intron_variant	ALDH1A2
Total_C	15:58676119:G:A	15-57552703-60262357	L7	0.0614951	2.68994e-11	0.00026005	0.061235
Total_C	15:58687524:A:C	15-57552703-60262357	L8	1	2.49723e-11	0.996978	0.00302228	intron_variant	ALDH1A2
Total_C	15:58683366:A:G	15-57552703-60262357	L9	0.994667	2.35511e-11	1.30149e-05	0.994654	intron_variant	ALDH1A2
Total_C	15:58688478:A:C	15-57552703-60262357	L10	1	2.49705e-11	7.02741e-05	0.99993	intron_variant	ALDH1A2
Total_C	16:56987369:T:C	16-56245677-57603644	L1	0.233639	9.63515e-05	9.63515e-05	0.233639
Total_C	16:56990716:C:A	16-56245677-57603644	L1	0.0497087	9.63515e-05	9.63515e-05	0.0497087
Total_C	16:56991363:C:T	16-56245677-57603644	L1	0.0333511	9.63515e-05	9.63515e-05	0.0333511
Total_C	16:56994244:T:TA	16-56245677-57603644	L1	0.0997855	9.63515e-05	9.63515e-05	0.0997854
Total_C	16:56994528:C:T	16-56245677-57603644	L1	0.540864	9.63515e-05	9.63515e-05	0.540864	upstream_gene_variant	CETP
Total_C	16:57007446:T:G	16-56245677-57603644	L2	0.937217	9.63515e-05	0.699107	0.23811	intron_variant	CETP
Total_C	16:57007451:G:A	16-56245677-57603644	L2	0.062783	9.63515e-05	0.0464796	0.0163033
Total_C	18:47167214:T:C	18-46568878-47706142	L1	0.99295	8.44733e-09	0.00977192	0.983178	regulatory_region_variant
Total_C	18:46633032:C:T	18-46568878-47706142	L2	1	8.44733e-09	0.472245	0.527755	intron_variant	DYM
Total_C	18:47179383:C:T	18-46568878-47706142	L5	1	8.44733e-09	0.749508	0.250492	downstream_gene_variant	SMUG1P1
Total_C	18:47107233:C:T	18-46568878-47706142	L7	1	8.44733e-09	0.633095	0.366905	intron_variant	LIPG
Total_C	18:47148886:T:C	18-46568878-47706142	L8	0.999998	8.44733e-09	0.73021	0.269788	regulatory_region_variant
Total_C	19:11190074:G:A	19-10716561-11864495	L1	0.997077	7.50783e-82	0.708146	0.28934	3_prime_UTR_variant	SMARCA4
Total_C	19:11224491:A:G	19-10716561-11864495	L2	1	1.91231e-82	0.000112847	0.999887	intron_variant	LDLR
Total_C	19:11331354:G:T	19-10716561-11864495	L3	0.102551	1.60901e-77	2.24343e-06	0.102549
Total_C	19:11335477:C:A	19-10716561-11864495	L3	0.0809112	1.75145e-77	1.72898e-06	0.0809094
Total_C	19:11336444:C:T	19-10716561-11864495	L3	0.0474886	1.73577e-77	1.03265e-06	0.0474876
Total_C	19:11347657:C:T	19-10716561-11864495	L3	0.0356265	6.60173e-77	1.65803e-07	0.0356263
Total_C	19:11350488:C:T	19-10716561-11864495	L3	0.716964	5.45292e-75	3.39551e-08	0.716964	missense_variant	ANGPTL8
Total_C	19:11190534:G:A	19-10716561-11864495	L4	1	7.51344e-82	0.708545	0.291782	downstream_gene_variant	SMARCA4
Total_C	19:11198502:T:C	19-10716561-11864495	L10	1	7.45723e-82	0.716778	0.283222	upstream_gene_variant	LDLR
Total_C	19:45412079:C:T	19-44706932-46316466	L1	1	2.53852e-41	2.18369e-42	1	missense_variant	APOE
Total_C	19:45411941:T:C	19-44706932-46316466	L2	1	2.5132e-41	3.37859e-11	1	missense_variant	APOE
Total_C	19:45436216:A:G	19-44706932-46316466	L3	0.879631	2.47219e-41	0.0584388	0.821192	downstream_gene_variant	APOC1P1
Total_C	19:45436247:T:C	19-44706932-46316466	L3	0.120369	2.47506e-41	0.00663872	0.11373
Total_C	19:46396610:T:C	19-44706932-46316466	L4	0.728108	2.52292e-41	0.544097	0.184011	intron_variant	MYPOP
Total_C	19:46397639:A:G	19-44706932-46316466	L4	0.2448	2.52401e-41	0.182384	0.0624155
Total_C	19:45327309:C:T	19-44706932-46316466	L5	1	2.47469e-41	0.996387	0.00361347	downstream_gene_variant	BCAM
Total_C	19:45328380:C:A	19-44706932-46316466	L6	1	2.47255e-41	0.99643	0.00357036	downstream_gene_variant	BCAM
Total_C	19:45326217:T:C	19-44706932-46316466	L7	1	2.47627e-41	0.996353	0.00364701	downstream_gene_variant	BCAM
Total_C	19:45329214:T:G	19-44706932-46316466	L9	0.568067	2.47089e-41	0.566045	0.00202208	downstream_gene_variant	BCAM
Total_C	19:45329344:T:C	19-44706932-46316466	L9	0.431933	2.47191e-41	0.430387	0.00154625
non_HDL_C	1:55521109:G:A	1-54985098-56963994	L1	0.617816	7.26336e-13	0.000255759	0.617561	intron_variant	PCSK9
non_HDL_C	1:55521313:G:T	1-54985098-56963994	L1	0.382184	7.26336e-13	0.000156398	0.382027
non_HDL_C	1:55489542:C:T	1-54985098-56963994	L2	0.999962	7.26336e-13	0.00509858	0.994864	intergenic_variant
non_HDL_C	1:55507882:C:T	1-54985098-56963994	L3	1	7.26336e-13	0.749325	0.250675	intron_variant	PCSK9
non_HDL_C	1:55673420:T:G	1-54985098-56963994	L4	0.999913	7.26336e-13	0.711134	0.288779	intron_variant	USP24
non_HDL_C	1:55483881:T:C	1-54985098-56963994	L6	1	7.26336e-13	0.529929	0.470071	downstream_gene_variant	BSND
non_HDL_C	1:55496039:T:C	1-54985098-56963994	L7	1	7.26336e-13	0.749995	0.250005	intergenic_variant
non_HDL_C	1:55498745:C:T	1-54985098-56963994	L8	1	7.26336e-13	0.391868	0.608132	intergenic_variant
non_HDL_C	1:55518198:C:A	1-54985098-56963994	L9	1	7.26336e-13	0.710812	0.289188	intron_variant	PCSK9
non_HDL_C	1:109817192:A:G	1-109314880-110331225	L1	0.691266	0.000158415	0.000171631	0.691266	3_prime_UTR_variant	CELSR2
non_HDL_C	1:109817590:G:T	1-109314880-110331225	L1	0.261168	0.000158415	0.000171631	0.261168
non_HDL_C	2:21315664:C:T	2-20216422-22119109	L1	1	2.79731e-22	0.53167	0.46833	downstream_gene_variant	AC010872.2
non_HDL_C	2:21263900:G:A	2-20216422-22119109	L2	0.177152	4.35114e-22	0.0104173	0.166735
non_HDL_C	2:21267461:G:A	2-20216422-22119109	L2	0.822848	4.50722e-22	0.0316818	0.791166	upstream_gene_variant	APOB
non_HDL_C	2:21225281:C:T	2-20216422-22119109	L3	0.0649743	2.81141e-19	0.00184188	0.0631324
non_HDL_C	2:21226560:A:G	2-20216422-22119109	L3	0.124797	1.63982e-19	0.00496192	0.119835
non_HDL_C	2:21231524:G:A	2-20216422-22119109	L3	0.575667	3.37742e-19	0.0120804	0.563586	missense_variant	APOB
non_HDL_C	2:21237544:G:A	2-20216422-22119109	L3	0.234558	1.66077e-19	0.00772467	0.226833
non_HDL_C	2:20371380:G:A	2-20216422-22119109	L4	0.960881	2.00506e-22	0.0270722	0.933809	upstream_gene_variant	RNU6-961P
non_HDL_C	2:21396092:G:GAA	2-20216422-22119109	L5	1	3.78343e-22	0.750005	0.249995	intergenic_variant
non_HDL_C	2:21244358:T:G	2-20216422-22119109	L6	1	8.58346e-22	0.00841115	0.991589	intron_variant	APOB
non_HDL_C	2:21413077:G:A	2-20216422-22119109	L7	1	2.88827e-22	0.595492	0.404508	intergenic_variant
non_HDL_C	2:21064789:A:G	2-20216422-22119109	L9	0.111471	3.63314e-22	0.0826773	0.0287933
non_HDL_C	2:21074998:G:A	2-20216422-22119109	L9	0.857328	3.57283e-22	0.62719	0.230139	intergenic_variant
non_HDL_C	2:21252534:G:A	2-20216422-22119109	L10	1	5.37283e-14	1.18095e-08	1	missense_variant	APOB
non_HDL_C	5:74656539:T:C	5-74064190-75475912	L1	0.999988	9.57356e-05	0.0273672	0.972621	3_prime_UTR_variant	HMGCR
non_HDL_C	5:74564190:A:G	5-74064190-75475912	L2	0.0725095	9.6564e-05	3.94374e-05	0.0724999
non_HDL_C	5:74567845:C:A	5-74064190-75475912	L2	0.0597877	9.65489e-05	3.93361e-05	0.0597794
non_HDL_C	5:74569357:C:T	5-74064190-75475912	L2	0.0679636	9.65394e-05	3.94233e-05	0.0679547
non_HDL_C	5:74570531:G:A	5-74064190-75475912	L2	0.0505369	9.65357e-05	3.91971e-05	0.0505303
non_HDL_C	5:74571914:G:A	5-74064190-75475912	L2	0.059469	9.6542e-05	3.91668e-05	0.0594612
non_HDL_C	5:74619132:C:T	5-74064190-75475912	L2	0.687559	9.61848e-05	0.000118947	0.68744	intron_variant&non_coding_transcript_variant	AC008897.2
non_HDL_C	5:75003469:T:C	5-74064190-75475912	L3	1	9.70883e-05	0.749952	0.250048	downstream_gene_variant	RNU6-680P
non_HDL_C	8:126506694:G:A	8-125971274-127009051	L1	1	0.000102273	5.15496e-05	0.999948	intron_variant&non_coding_transcript_variant	AC091114.1
non_HDL_C	8:126492927:A:C	8-125971274-127009051	L2	1	0.000102243	0.749321	0.250679	intron_variant&non_coding_transcript_variant	AC091114.1
non_HDL_C	8:126494317:A:G	8-125971274-127009051	L3	0.0962314	0.000102255	7.68752e-05	0.0962314
non_HDL_C	8:126509051:A:G	8-125971274-127009051	L3	0.899565	0.000102238	7.59416e-05	0.899565	intron_variant&non_coding_transcript_variant	AC091114.1
non_HDL_C	8:126507098:G:A	8-125971274-127009051	L4	0.999997	0.000102326	0.626129	0.373868	intron_variant&non_coding_transcript_variant	AC091114.1
non_HDL_C	9:136141870:C:T	9-135617048-136837740	L1	0.359932	8.70248e-05	4.5563e-05	0.359932
non_HDL_C	9:136149399:G:A	9-135617048-136837740	L1	0.526343	8.70248e-05	4.55602e-05	0.526343	intron_variant&non_coding_transcript_variant	ABO
non_HDL_C	9:136149830:G:A	9-135617048-136837740	L1	0.0985262	8.70248e-05	4.55099e-05	0.0985262
non_HDL_C	11:116623213:TA:T	11-115905204-117994246	L1	1	2.80535e-17	0.01841	0.98159	intron_variant	BUD13
non_HDL_C	11:117082966:G:A	11-115905204-117994246	L2	1	3.3649e-17	0.0807955	0.919204	intron_variant	PCSK7
non_HDL_C	11:116662579:C:T	11-115905204-117994246	L3	0.208492	2.8834e-17	9.99072e-15	0.208492
non_HDL_C	11:116663707:G:A	11-115905204-117994246	L3	0.791508	2.88361e-17	8.54151e-15	0.791508	upstream_gene_variant	ZPR1
non_HDL_C	11:116655600:G:A	11-115905204-117994246	L4	0.93296	3.87623e-17	0.604692	0.328268	missense_variant	ZPR1
non_HDL_C	11:116662331:G:T	11-115905204-117994246	L4	0.066818	3.87627e-17	0.0432697	0.0235482
non_HDL_C	11:116729161:T:C	11-115905204-117994246	L6	1	3.87543e-17	0.518995	0.481005	missense_variant	SIK3
non_HDL_C	11:116718929:G:T	11-115905204-117994246	L7	1	3.67086e-17	0.992093	0.319379	intron_variant	SIK3
non_HDL_C	11:116727465:C:T	11-115905204-117994246	L10	1	3.66727e-17	0.992154	0.00784576	intron_variant	SIK3
non_HDL_C	12:111629389:C:A	12-109033265-114444048	L3	0.988268	0.739404	0.000244618	0.248864	intron_variant	CUX2
non_HDL_C	19:11190074:G:A	19-10716561-11864495	L1	0.970225	3.98486e-147	0.69634	0.273885	3_prime_UTR_variant	SMARCA4
non_HDL_C	19:11224491:A:G	19-10716561-11864495	L2	1	6.4694e-148	1.59826e-06	0.999998	intron_variant	LDLR
non_HDL_C	19:11198502:T:C	19-10716561-11864495	L3	1	3.94602e-147	0.718662	0.281338	upstream_gene_variant	LDLR
non_HDL_C	19:11190074:G:A	19-10716561-11864495	L4	0.970225	3.98486e-147	0.69634	0.273885	3_prime_UTR_variant	SMARCA4
non_HDL_C	19:11190873:C:T	19-10716561-11864495	L4	0.447248	3.98486e-147	0.320751	0.126497
non_HDL_C	19:11190534:G:A	19-10716561-11864495	L6	1	3.99365e-147	0.714487	0.286084	downstream_gene_variant	SMARCA4
non_HDL_C	19:45412079:C:T	19-44706932-46316466	L1	1	3.38242e-292	3.43538e-64	1	missense_variant	APOE
non_HDL_C	19:45411941:T:C	19-44706932-46316466	L2	1	2.47597e-292	2.65064e-18	1	missense_variant	APOE
non_HDL_C	19:45436216:A:G	19-44706932-46316466	L3	0.972105	3.27807e-289	0.00101586	0.971089	downstream_gene_variant	APOC1P1
non_HDL_C	19:45328380:C:A	19-44706932-46316466	L4	1	2.25456e-292	0.996377	0.00363997	downstream_gene_variant	BCAM
non_HDL_C	19:45326217:T:C	19-44706932-46316466	L5	1	1.94549e-292	0.996315	0.00368521	downstream_gene_variant	BCAM
non_HDL_C	19:45329344:T:C	19-44706932-46316466	L6	1	2.22742e-292	0.996335	0.00366519	downstream_gene_variant	BCAM
non_HDL_C	19:45327309:C:T	19-44706932-46316466	L8	1	1.98342e-292	0.996353	0.00364664	downstream_gene_variant	BCAM
non_HDL_C	19:45329214:T:G	19-44706932-46316466	L10	1	2.21341e-292	0.996403	0.00359738	downstream_gene_variant	BCAM
Remnant_C	1:55521109:G:A	1-54985098-56963994	L1	0.634729	5.22677e-12	0.000122922	0.634606	intron_variant	PCSK9
Remnant_C	1:55521313:G:T	1-54985098-56963994	L1	0.365271	5.23684e-12	6.74262e-05	0.365204
Remnant_C	1:55489542:C:T	1-54985098-56963994	L2	0.999936	5.64248e-12	0.026101	0.973835	intergenic_variant
Remnant_C	1:55507882:C:T	1-54985098-56963994	L3	1	5.99967e-12	0.749671	0.250329	intron_variant	PCSK9
Remnant_C	1:55673420:T:G	1-54985098-56963994	L4	0.999211	5.96148e-12	0.712393	0.286817	intron_variant	USP24
Remnant_C	1:55483881:T:C	1-54985098-56963994	L6	1	5.47571e-12	0.319124	0.680876	downstream_gene_variant	BSND
Remnant_C	1:55496039:T:C	1-54985098-56963994	L7	1	5.99641e-12	0.686065	0.313935	intergenic_variant
Remnant_C	1:55498745:C:T	1-54985098-56963994	L8	1	5.93236e-12	0.521011	0.478989	intergenic_variant
Remnant_C	1:55518198:C:A	1-54985098-56963994	L9	1	6.09172e-12	0.686632	0.313367	intron_variant	PCSK9
Remnant_C	1:109817192:A:G	1-109314880-110331225	L1	0.75007	0.000171223	0.000171223	0.75007	3_prime_UTR_variant	CELSR2
Remnant_C	1:109817590:G:T	1-109314880-110331225	L1	0.171199	0.000171223	0.000171223	0.171199
Remnant_C	1:109818530:C:T	1-109314880-110331225	L1	0.0623196	0.000171223	0.000171223	0.0623196
Remnant_C	2:21263900:G:A	2-20216422-22119109	L1	0.273862	7.53687e-24	3.29777e-05	0.273829
Remnant_C	2:21267461:G:A	2-20216422-22119109	L1	0.726138	7.36298e-24	0.000101182	0.726037	upstream_gene_variant	APOB
Remnant_C	2:21315664:C:T	2-20216422-22119109	L2	1	6.94557e-24	0.736962	0.263038	downstream_gene_variant	AC010872.2
Remnant_C	2:21226560:A:G	2-20216422-22119109	L3	0.147095	5.93544e-24	2.09349e-07	0.147095
Remnant_C	2:21231524:G:A	2-20216422-22119109	L3	0.679149	5.90164e-24	3.95215e-07	0.679148	missense_variant	APOB
Remnant_C	2:21237544:G:A	2-20216422-22119109	L3	0.13309	5.90329e-24	3.24509e-07	0.13309
Remnant_C	2:21265141:C:A	2-20216422-22119109	L4	1	7.3514e-24	0.750001	0.249999	intron_variant	APOB
Remnant_C	2:20371380:G:A	2-20216422-22119109	L5	0.995654	5.76518e-24	0.0173966	0.978257	upstream_gene_variant	RNU6-961P
Remnant_C	2:21064789:A:G	2-20216422-22119109	L6	0.0344554	8.42799e-24	0.0236321	0.0108233
Remnant_C	2:21074998:G:A	2-20216422-22119109	L6	0.896708	8.28848e-24	0.622859	0.273849	intergenic_variant
Remnant_C	2:21080631:G:A	2-20216422-22119109	L6	0.0425681	6.77928e-24	0.0378158	0.00475222
Remnant_C	2:21396092:G:GAA	2-20216422-22119109	L8	1	5.68309e-24	0.748512	0.251488	intergenic_variant
Remnant_C	2:21413077:G:A	2-20216422-22119109	L9	0.999983	5.73645e-24	0.74624	0.253743	intergenic_variant
Remnant_C	2:21244358:T:G	2-20216422-22119109	L10	1	5.70018e-24	0.0745029	0.925497	intron_variant	APOB
Remnant_C	5:74656539:T:C	5-74064190-75475912	L1	1	8.81805e-05	3.0058e-05	1	3_prime_UTR_variant	HMGCR
Remnant_C	5:74623949:G:A	5-74064190-75475912	L2	0.999881	8.90368e-05	0.0100286	0.989852	intron_variant&non_coding_transcript_variant	AC008897.2
Remnant_C	5:75003469:T:C	5-74064190-75475912	L4	1	9.09159e-05	0.748943	0.251057	downstream_gene_variant	RNU6-680P
Remnant_C	8:19830921:C:T	8-19019372-20470173	L1	0.790871	8.63707e-05	8.63707e-05	0.790871	regulatory_region_variant
Remnant_C	8:19848080:G:A	8-19019372-20470173	L1	0.168635	8.63707e-05	8.63707e-05	0.168635
Remnant_C	8:19934043:A:G	8-19019372-20470173	L3	0.971503	8.63707e-05	0.694051	0.277451	upstream_gene_variant	AC100802.1
Remnant_C	8:59392324:G:A	8-58875460-59906490	L1	0.633135	0.000108061	0.0214696	0.611665	intergenic_variant
Remnant_C	8:59392737:C:T	8-58875460-59906490	L1	0.332002	0.000108061	0.0112585	0.320743
Remnant_C	8:59405459:G:A	8-58875460-59906490	L2	0.0974123	0.000108061	0.000108061	0.0974044
Remnant_C	8:59406223:A:G	8-58875460-59906490	L2	0.178083	0.000108061	0.000108061	0.178069
Remnant_C	8:59406490:C:T	8-58875460-59906490	L2	0.724505	0.000108061	0.000108061	0.72449	intron_variant	CYP7A1
Remnant_C	8:126506694:G:A	8-125971274-127009051	L1	1	8.92623e-05	2.89549e-05	0.999999	intron_variant&non_coding_transcript_variant	AC091114.1
Remnant_C	8:126492927:A:C	8-125971274-127009051	L2	1	8.92623e-05	0.744396	0.255604	intron_variant&non_coding_transcript_variant	AC091114.1
Remnant_C	8:126509051:A:G	8-125971274-127009051	L3	0.994324	8.92623e-05	6.09186e-05	0.994324	intron_variant&non_coding_transcript_variant	AC091114.1
Remnant_C	8:126507098:G:A	8-125971274-127009051	L4	0.999999	8.92623e-05	0.576792	0.423208	intron_variant&non_coding_transcript_variant	AC091114.1
Remnant_C	8:126562758:G:A	8-125971274-127009051	L9	0.0145139	8.92623e-05	0.0106903	0.00382167
Remnant_C	8:126568612:A:G	8-125971274-127009051	L9	0.94885	8.92623e-05	0.612054	0.336793	regulatory_region_variant
Remnant_C	11:116623213:TA:T	11-115905204-117994246	L1	1	1.23459e-15	0.0016555	0.998345	intron_variant	BUD13
Remnant_C	11:116662579:C:T	11-115905204-117994246	L2	0.355972	1.32636e-15	2.73316e-13	0.355972
Remnant_C	11:116663707:G:A	11-115905204-117994246	L2	0.644028	1.32786e-15	2.09017e-13	0.644028	upstream_gene_variant	ZPR1
Remnant_C	11:117082966:G:A	11-115905204-117994246	L3	0.998593	1.71815e-15	0.00626392	0.992329	intron_variant	PCSK7
Remnant_C	11:116729161:T:C	11-115905204-117994246	L4	1	2.63744e-15	0.38138	0.61862	missense_variant	SIK3
Remnant_C	11:117192783:A:G	11-115905204-117994246	L7	1	2.63944e-15	0.730495	0.269505	intron_variant&non_coding_transcript_variant	AP000892.1
Remnant_C	11:116718929:G:T	11-115905204-117994246	L8	1	2.21315e-15	0.615464	0.384536	intron_variant	SIK3
Remnant_C	11:116980622:G:A	11-115905204-117994246	L9	0.999984	1.86766e-15	0.381439	0.618546	downstream_gene_variant	AP000936.1
Remnant_C	11:117245133:C:T	11-115905204-117994246	L10	1	1.73646e-15	0.748299	0.251701	intron_variant	CEP164
Remnant_C	12:111629389:C:A	12-109033265-114444048	L3	0.997113	0.744124	0.000244618	0.252989	intron_variant	CUX2
Remnant_C	15:58723479:T:C	15-57552703-60262357	L1	0.113088	6.52498e-09	2.34817e-09	0.113088
Remnant_C	15:58723939:G:A	15-57552703-60262357	L1	0.868037	6.5494e-09	2.34834e-09	0.868037	upstream_gene_variant	LIPC
Remnant_C	15:58678720:T:C	15-57552703-60262357	L2	0.998837	6.52359e-09	2.06037e-09	0.998837	intron_variant	ALDH1A2
Remnant_C	15:58717428:T:C	15-57552703-60262357	L4	1	9.68746e-09	0.454102	0.545898	intron_variant	LIPC
Remnant_C	15:58671834:T:C	15-57552703-60262357	L6	0.941806	7.80263e-09	0.00137978	0.940427	intron_variant	ALDH1A2
Remnant_C	15:58676119:G:A	15-57552703-60262357	L6	0.0581421	7.78679e-09	8.08104e-05	0.0580613
Remnant_C	15:58688478:A:C	15-57552703-60262357	L7	1	7.00433e-09	5.84455e-06	1	intron_variant	ALDH1A2
Remnant_C	15:58687524:A:C	15-57552703-60262357	L8	1	7.00705e-09	0.996936	0.00306359	intron_variant	ALDH1A2
Remnant_C	15:58833993:G:A	15-57552703-60262357	L10	0.973894	6.22333e-06	0.00271944	0.971168	missense_variant	LIPC
Remnant_C	19:11190074:G:A	19-10716561-11864495	L1	0.982798	3.75209e-134	0.702572	0.280226	3_prime_UTR_variant	SMARCA4
Remnant_C	19:11224491:A:G	19-10716561-11864495	L2	1	2.54866e-134	2.45407e-06	0.999998	intron_variant	LDLR
Remnant_C	19:11180047:T:C	19-10716561-11864495	L3	0.999079	3.39061e-134	0.653321	0.345757	downstream_gene_variant	SMARCA4
Remnant_C	19:11198502:T:C	19-10716561-11864495	L4	1	3.74993e-134	0.726247	0.273753	upstream_gene_variant	LDLR
Remnant_C	19:11190534:G:A	19-10716561-11864495	L6	1	3.75227e-134	0.712111	0.288052	downstream_gene_variant	SMARCA4
Remnant_C	19:45412079:C:T	19-44706932-46316466	L1	1	3.75357e-84	3.76381e-39	1	missense_variant	APOE
Remnant_C	19:45411941:T:C	19-44706932-46316466	L2	1	3.79699e-84	5.28176e-14	1	missense_variant	APOE
Remnant_C	19:45436216:A:G	19-44706932-46316466	L3	0.859515	2.38789e-84	0.000303875	0.859211	downstream_gene_variant	APOC1P1
Remnant_C	19:45436247:T:C	19-44706932-46316466	L3	0.140485	2.46573e-84	3.65276e-05	0.140448
Remnant_C	19:45421877:A:G	19-44706932-46316466	L4	0.0902178	4.02712e-83	0.00732969	0.0828881
Remnant_C	19:45425175:T:G	19-44706932-46316466	L4	0.886823	3.17841e-83	0.0918607	0.794962	upstream_gene_variant	APOC1P1
Remnant_C	19:45328380:C:A	19-44706932-46316466	L5	1	2.23358e-84	0.99642	0.0035804	downstream_gene_variant	BCAM
Remnant_C	19:45327309:C:T	19-44706932-46316466	L6	1	2.21759e-84	0.995953	0.00404701	downstream_gene_variant	BCAM
Remnant_C	19:45329344:T:C	19-44706932-46316466	L8	0.997889	2.22318e-84	0.994331	0.00355866	downstream_gene_variant	BCAM
Remnant_C	19:45326217:T:C	19-44706932-46316466	L10	1	2.23039e-84	0.995798	0.0042023	downstream_gene_variant	BCAM
VLDL_C	1:55521109:G:A	1-54985098-56963994	L1	0.769927	5.49038e-09	0.00351596	0.766411	intron_variant	PCSK9
VLDL_C	1:55521313:G:T	1-54985098-56963994	L1	0.230036	5.50467e-09	0.000989755	0.229046
VLDL_C	1:55489542:C:T	1-54985098-56963994	L2	1	6.66357e-09	0.538246	0.461754	intergenic_variant
VLDL_C	1:55498745:C:T	1-54985098-56963994	L3	1	6.18773e-09	0.73847	0.26153	intergenic_variant
VLDL_C	1:55673420:T:G	1-54985098-56963994	L4	0.999999	6.56321e-09	0.72924	0.270759	intron_variant	USP24
VLDL_C	1:55513183:C:T	1-54985098-56963994	L5	0.990452	6.96877e-09	0.453897	0.536555	intron_variant	PCSK9
VLDL_C	1:55484582:T:C	1-54985098-56963994	L7	1	6.33086e-09	0.404217	0.595783	downstream_gene_variant	BSND
VLDL_C	1:55487082:C:T	1-54985098-56963994	L8	0.959208	5.92941e-09	0.719424	0.239784	downstream_gene_variant	BSND
VLDL_C	2:27730940:T:C	2-26914639-28467260	L1	1	0.000198383	0.000205139	1	missense_variant&splice_region_variant	GCKR
VLDL_C	2:27963674:A:ATG	2-26914639-28467260	L2	1	0.000199089	0.113413	0.886587	intergenic_variant
VLDL_C	2:27852118:A:C	2-26914639-28467260	L3	1	0.00020345	0.653655	0.346345	intron_variant	GPN1
VLDL_C	2:27625005:G:T	2-26914639-28467260	L5	1	0.000203793	0.538831	0.461169	intron_variant	PPM1G
VLDL_C	2:28423521:T:G	2-26914639-28467260	L7	0.999938	0.000202152	0.745442	0.254495	intron_variant	BABAM2
VLDL_C	8:19819328:T:C	8-19019372-20470173	L1	0.677176	1.16255e-10	2.51135e-06	0.677176	intron_variant	LPL
VLDL_C	8:19820433:T:C	8-19019372-20470173	L1	0.322172	1.16253e-10	4.76745e-06	0.322172
VLDL_C	8:19834840:T:TA	8-19019372-20470173	L2	1	1.17485e-10	0.738123	0.261877	regulatory_region_variant
VLDL_C	8:19934043:A:G	8-19019372-20470173	L3	1	1.17302e-10	0.0278738	0.972126	upstream_gene_variant	AC100802.1
VLDL_C	8:19823192:T:C	8-19019372-20470173	L4	0.95845	1.18708e-10	0.05417	0.904281	3_prime_UTR_variant	LPL
VLDL_C	8:19671920:C:T	8-19019372-20470173	L6	0.218461	1.17605e-10	0.163024	0.0554377
VLDL_C	8:19673973:T:C	8-19019372-20470173	L6	0.781208	1.17565e-10	0.584746	0.196462	upstream_gene_variant	INTS10
VLDL_C	8:19844447:CT:C	8-19019372-20470173	L7	0.976247	1.16327e-10	0.729509	0.246739	intergenic_variant
VLDL_C	8:19844228:T:C	8-19019372-20470173	L8	1	1.175e-10	0.736903	0.263097	intergenic_variant
VLDL_C	8:19874024:CTG:C	8-19019372-20470173	L9	0.999843	1.17471e-10	0.743479	0.256365	regulatory_region_variant
VLDL_C	8:19919486:A:G	8-19019372-20470173	L10	1	1.16087e-10	1.4621e-07	1	regulatory_region_variant
VLDL_C	8:126506694:G:A	8-125971274-127009051	L1	1	9.34679e-05	0.432795	0.567205	intron_variant&non_coding_transcript_variant	AC091114.1
VLDL_C	8:126492927:A:C	8-125971274-127009051	L2	1	9.34679e-05	0.685931	0.314069	intron_variant&non_coding_transcript_variant	AC091114.1
VLDL_C	8:126507098:G:A	8-125971274-127009051	L3	1	9.34679e-05	0.749592	0.250408	intron_variant&non_coding_transcript_variant	AC091114.1
VLDL_C	8:126478790:G:A	8-125971274-127009051	L4	0.895594	9.34679e-05	0.00829517	0.887299	upstream_gene_variant	AC091114.1
VLDL_C	8:126480029:G:A	8-125971274-127009051	L4	0.101842	9.34679e-05	0.000936134	0.100906
VLDL_C	8:126568612:A:G	8-125971274-127009051	L7	0.999235	9.34679e-05	0.579145	0.42009	regulatory_region_variant
VLDL_C	8:126428616:G:A	8-125971274-127009051	L9	0.982189	9.34679e-05	0.711557	0.27063	regulatory_region_variant
VLDL_C	11:116623213:TA:T	11-115905204-117994246	L1	1	2.91228e-24	1.52557e-06	0.999998	intron_variant	BUD13
VLDL_C	11:116662579:C:T	11-115905204-117994246	L2	0.140074	4.09335e-24	2.98237e-25	0.140074
VLDL_C	11:116663707:G:A	11-115905204-117994246	L2	0.859926	4.13178e-24	2.97857e-25	0.859926	upstream_gene_variant	ZPR1
VLDL_C	11:116718929:G:T	11-115905204-117994246	L3	0.999988	6.91206e-24	0.00921727	0.99077	intron_variant	SIK3
VLDL_C	11:117082966:G:A	11-115905204-117994246	L4	1	3.27649e-24	0.00949155	0.990508	intron_variant	PCSK7
VLDL_C	11:116532548:T:C	11-115905204-117994246	L5	0.999999	6.1649e-22	0.0117192	0.98828	downstream_gene_variant	LINC02702
VLDL_C	11:117192783:A:G	11-115905204-117994246	L6	1	1.19136e-23	0.747335	0.252665	intron_variant&non_coding_transcript_variant	AP000892.1
VLDL_C	11:116655600:G:A	11-115905204-117994246	L8	0.999997	1.20088e-23	0.230546	0.769451	missense_variant	ZPR1
VLDL_C	11:116549445:T:TGA	11-115905204-117994246	L10	1	3.98769e-24	0.746945	0.253055	intergenic_variant
VLDL_C	12:111629389:C:A	12-109033265-114444048	L1	0.999255	0.740114	0.000260688	0.259142	intron_variant	CUX2
VLDL_C	16:57006378:A:G	16-56245677-57603644	L2	0.119426	4.30531e-14	0.0417361	0.07769
VLDL_C	16:57006590:C:T	16-56245677-57603644	L2	0.880574	2.88131e-14	0.504806	0.375768	intron_variant	CETP
VLDL_C	16:57017662:G:A	16-56245677-57603644	L3	0.999999	2.78164e-14	0.749864	0.250135	3_prime_UTR_variant	CETP
VLDL_C	16:56929920:T:G	16-56245677-57603644	L4	1	2.52113e-14	0.99643	0.00357047	intron_variant	SLC12A3
VLDL_C	16:57007610:G:A	16-56245677-57603644	L5	0.99971	2.27633e-14	9.83986e-06	0.9997	intron_variant	CETP
VLDL_C	16:56985555:A:G	16-56245677-57603644	L7	1	3.06667e-14	0.7207	0.2793	regulatory_region_variant
VLDL_C	16:57006305:C:T	16-56245677-57603644	L9	1	2.58694e-14	0.612646	0.387354	intron_variant	CETP
VLDL_C	16:56997551:C:T	16-56245677-57603644	L10	0.99802	2.37901e-14	0.722783	0.275237	intron_variant	CETP
VLDL_C	19:11190074:G:A	19-10716561-11864495	L1	0.831397	5.54454e-79	0.611638	0.219759	3_prime_UTR_variant	SMARCA4
VLDL_C	19:11190873:C:T	19-10716561-11864495	L1	0.200811	5.54454e-79	0.147831	0.0529796
VLDL_C	19:11224491:A:G	19-10716561-11864495	L2	1	4.02823e-79	0.0020871	0.997913	intron_variant	LDLR
VLDL_C	19:11180047:T:C	19-10716561-11864495	L3	0.971841	4.93136e-79	0.658822	0.313019	downstream_gene_variant	SMARCA4
VLDL_C	19:11198502:T:C	19-10716561-11864495	L4	1	5.54205e-79	0.744598	0.255402	upstream_gene_variant	LDLR
VLDL_C	19:11190534:G:A	19-10716561-11864495	L6	1	5.54467e-79	0.735373	0.26499	downstream_gene_variant	SMARCA4
VLDL_C	19:45412079:C:T	19-44706932-46316466	L1	1	7.48897e-41	0.000609772	0.99939	missense_variant	APOE
VLDL_C	19:45421877:A:G	19-44706932-46316466	L2	0.751615	4.64176e-40	0.107053	0.644562	intron_variant	APOC1
VLDL_C	19:45425175:T:G	19-44706932-46316466	L2	0.234431	4.01376e-40	0.0386172	0.195814
VLDL_C	19:45411941:T:C	19-44706932-46316466	L3	1	7.23e-41	4.07284e-12	1	missense_variant	APOE
VLDL_C	19:45394336:T:C	19-44706932-46316466	L4	0.999818	4.82075e-41	0.72775	0.272069	downstream_gene_variant	NECTIN2
VLDL_C	19:45436216:A:G	19-44706932-46316466	L5	0.879698	4.89705e-41	5.12685e-06	0.879693	downstream_gene_variant	APOC1P1
VLDL_C	19:45436247:T:C	19-44706932-46316466	L5	0.120302	5.00686e-41	5.26319e-07	0.120302
VLDL_C	19:45327309:C:T	19-44706932-46316466	L7	1	4.99083e-41	0.994946	0.00505439	downstream_gene_variant	BCAM
VLDL_C	19:45328380:C:A	19-44706932-46316466	L8	1	4.5629e-41	0.996045	0.00395534	downstream_gene_variant	BCAM
VLDL_C	19:45329344:T:C	19-44706932-46316466	L9	0.999469	4.56704e-41	0.99549	0.00397887	downstream_gene_variant	BCAM
LDL_C	1:55521109:G:A	1-54985098-56963994	L1	0.652993	2.64897e-13	0.0019687	0.651024	intron_variant	PCSK9
LDL_C	1:55521313:G:T	1-54985098-56963994	L1	0.347007	2.6645e-13	0.00105377	0.345953
LDL_C	1:55489542:C:T	1-54985098-56963994	L2	0.999989	3.49316e-13	0.00129201	0.998697	intergenic_variant
LDL_C	1:55507882:C:T	1-54985098-56963994	L3	1	5.1152e-13	0.741114	0.258886	intron_variant	PCSK9
LDL_C	1:55673420:T:G	1-54985098-56963994	L4	1	4.84977e-13	0.679494	0.320506	intron_variant	USP24
LDL_C	1:55483881:T:C	1-54985098-56963994	L6	1	3.01659e-13	0.652551	0.347449	downstream_gene_variant	BSND
LDL_C	1:55496039:T:C	1-54985098-56963994	L7	1	5.16238e-13	0.749993	0.250007	intergenic_variant
LDL_C	1:55498745:C:T	1-54985098-56963994	L8	1	4.34991e-13	0.431856	0.568144	intergenic_variant
LDL_C	1:55737114:T:C	1-54985098-56963994	L10	0.973175	7.36122e-13	0.640832	0.332343	intron_variant&non_coding_transcript_variant	MIR4422HG
LDL_C	1:109817192:A:G	1-109314880-110331225	L1	0.531237	0.000171772	0.000171772	0.531237	3_prime_UTR_variant	CELSR2
LDL_C	1:109817590:G:T	1-109314880-110331225	L1	0.438418	0.000171772	0.000171772	0.438418
LDL_C	2:21286057:T:C	2-20216422-22119109	L1	1	5.1351e-22	0.749668	0.250332	intergenic_variant
LDL_C	2:21263900:G:A	2-20216422-22119109	L2	0.162319	5.53721e-22	0.0135589	0.14876
LDL_C	2:21267461:G:A	2-20216422-22119109	L2	0.837681	5.50131e-22	0.0435105	0.794171	upstream_gene_variant	APOB
LDL_C	2:21396092:G:GAA	2-20216422-22119109	L3	1	4.65591e-22	0.995796	0.00420353	intergenic_variant
LDL_C	2:21400661:G:A	2-20216422-22119109	L4	0.990056	4.82751e-22	0.657739	0.332317	intergenic_variant
LDL_C	2:21252534:G:A	2-20216422-22119109	L7	1	3.24204e-14	1.1654e-10	1	missense_variant	APOB
LDL_C	2:21416535:A:G	2-20216422-22119109	L8	1	5.08707e-22	0.686024	0.313976	downstream_gene_variant	AC067959.1
LDL_C	2:21374413:C:T	2-20216422-22119109	L10	0.808921	4.89094e-22	0.5962	0.212722	intergenic_variant
LDL_C	2:21375346:G:A	2-20216422-22119109	L10	0.190231	4.90865e-22	0.13988	0.0503512
LDL_C	5:74656539:T:C	5-74064190-75475912	L1	0.976696	9.88064e-05	0.118247	0.858449	3_prime_UTR_variant	HMGCR
LDL_C	5:74619132:C:T	5-74064190-75475912	L2	0.990776	9.88065e-05	4.96481e-05	0.990726	intron_variant&non_coding_transcript_variant	AC008897.2
LDL_C	5:75003469:T:C	5-74064190-75475912	L4	0.999999	9.88068e-05	0.749311	0.250688	downstream_gene_variant	RNU6-680P
LDL_C	9:136141870:C:T	9-135617048-136837740	L1	0.293018	7.11294e-05	4.10943e-05	0.293018
LDL_C	9:136149399:G:A	9-135617048-136837740	L1	0.541632	7.11023e-05	4.10949e-05	0.541632	intron_variant&non_coding_transcript_variant	ABO
LDL_C	9:136149830:G:A	9-135617048-136837740	L1	0.142538	7.11221e-05	4.10482e-05	0.142538
LDL_C	11:116623213:TA:T	11-115905204-117994246	L1	1	2.66217e-17	2.78973e-05	0.999972	intron_variant	BUD13
LDL_C	11:117082966:G:A	11-115905204-117994246	L2	0.999224	4.8145e-17	0.235499	0.763725	intron_variant	PCSK7
LDL_C	11:116705516:G:A	11-115905204-117994246	L3	1	4.08762e-17	0.489544	0.510456	downstream_gene_variant	APOC3
LDL_C	11:116718929:G:T	11-115905204-117994246	L4	1	6.158e-17	0.993152	0.00684851	intron_variant	SIK3
LDL_C	11:116727465:C:T	11-115905204-117994246	L5	1	6.13697e-17	0.993192	0.00681065	intron_variant	SIK3
LDL_C	11:116542809:C:A	11-115905204-117994246	L10	0.941583	1.70878e-16	0.64945	0.292133	intergenic_variant
LDL_C	11:116558503:C:T	11-115905204-117994246	L10	0.0584169	1.73297e-16	0.0398615	0.0185554
LDL_C	12:111800258:G:A	12-109033265-114444048	L3	0.999999	0.000238395	0.742154	0.257845	3_prime_UTR_variant	PHETA1
LDL_C	19:11190074:G:A	19-10716561-11864495	L1	0.965566	4.14467e-156	0.692128	0.273449	3_prime_UTR_variant	SMARCA4
LDL_C	19:11190873:C:T	19-10716561-11864495	L1	0.379018	4.14467e-156	0.271719	0.107299
LDL_C	19:11224491:A:G	19-10716561-11864495	L2	1	8.47055e-152	2.01595e-05	0.99998	intron_variant	LDLR
LDL_C	19:11190534:G:A	19-10716561-11864495	L3	1	4.14502e-156	0.713815	0.28691	downstream_gene_variant	SMARCA4
LDL_C	19:11190074:G:A	19-10716561-11864495	L4	0.965566	4.14467e-156	0.692128	0.273449	3_prime_UTR_variant	SMARCA4
LDL_C	19:11198502:T:C	19-10716561-11864495	L9	1	4.11711e-156	0.710444	0.289556	upstream_gene_variant	LDLR
LDL_C	19:45412079:C:T	19-44706932-46316466	L1	1	2.22074e-33	2.13367e-34	1	missense_variant	APOE
LDL_C	19:45411941:T:C	19-44706932-46316466	L2	1	1.63158e-33	2.08343e-16	1	missense_variant	APOE
LDL_C	19:45436216:A:G	19-44706932-46316466	L3	0.994403	1.27476e-33	0.0202437	0.974159	downstream_gene_variant	APOC1P1
LDL_C	19:45056421:G:A	19-44706932-46316466	L4	1	1.11162e-32	0.193187	0.806812	intron_variant&non_coding_transcript_variant	CEACAM22P
LDL_C	19:45327309:C:T	19-44706932-46316466	L5	1	1.29754e-33	0.996411	0.00358886	downstream_gene_variant	BCAM
LDL_C	19:45328380:C:A	19-44706932-46316466	L6	1	1.36809e-33	0.996296	0.00372152	downstream_gene_variant	BCAM
LDL_C	19:45329344:T:C	19-44706932-46316466	L7	0.96527	1.35993e-33	0.961705	0.00356505	downstream_gene_variant	BCAM
LDL_C	19:45326217:T:C	19-44706932-46316466	L9	1	1.29426e-33	0.996412	0.00358761	downstream_gene_variant	BCAM
HDL_C	8:19824667:C:T	8-19019372-20470173	L1	0.999979	1.60063e-23	7.74461e-25	0.999979	3_prime_UTR_variant	LPL
HDL_C	8:19936687:A:G	8-19019372-20470173	L2	1	1.99795e-23	0.078288	0.921712	non_coding_transcript_exon_variant	AC100802.1
HDL_C	8:19823192:T:C	8-19019372-20470173	L3	0.987678	3.63558e-23	0.686161	0.301517	3_prime_UTR_variant	LPL
HDL_C	8:19844228:T:C	8-19019372-20470173	L4	1	2.24821e-23	0.00335992	0.99664	intergenic_variant
HDL_C	8:19875004:A:G	8-19019372-20470173	L5	0.911317	1.63905e-23	0.679785	0.231532	intergenic_variant
HDL_C	8:19875100:C:T	8-19019372-20470173	L5	0.0886828	1.63733e-23	0.0661516	0.0225312
HDL_C	8:19673973:T:C	8-19019372-20470173	L6	0.973573	3.83805e-23	0.558186	0.415388	upstream_gene_variant	INTS10
HDL_C	8:19951045:T:C	8-19019372-20470173	L7	0.041708	1.51271e-23	0.00688359	0.0348244
HDL_C	8:19953427:G:A	8-19019372-20470173	L7	0.925767	1.53139e-23	0.12944	0.796327	intron_variant&non_coding_transcript_variant	AC100802.1
HDL_C	8:19928160:G:A	8-19019372-20470173	L9	1	1.57048e-23	0.00833323	0.991667	intergenic_variant
HDL_C	8:19931837:A:G	8-19019372-20470173	L10	1	1.75957e-23	0.735597	0.264403	upstream_gene_variant	AC100802.1
HDL_C	9:107661742:A:C	9-107086753-108172526	L1	0.999975	5.54322e-10	1.30866e-09	0.999975	intron_variant	ABCA1
HDL_C	9:107589744:C:T	9-107086753-108172526	L2	1	5.48658e-10	2.53415e-05	0.999975	intron_variant	ABCA1
HDL_C	9:107647019:C:T	9-107086753-108172526	L3	1	9.47018e-10	0.223989	0.776011	intron_variant	ABCA1
HDL_C	9:107690995:G:A	9-107086753-108172526	L5	0.999013	5.58658e-10	0.717645	0.281368	upstream_gene_variant	ABCA1
HDL_C	9:107669073:T:C	9-107086753-108172526	L6	1	9.36739e-10	0.687085	0.312915	intron_variant	ABCA1
HDL_C	9:107638969:AG:A	9-107086753-108172526	L8	0.999963	1.12708e-09	0.64081	0.359153	intron_variant	ABCA1
HDL_C	11:61588305:A:G	11-60804473-62437171	L1	0.332125	0.000126975	0.000171971	0.332125
HDL_C	11:61592362:A:G	11-60804473-62437171	L1	0.571321	0.00012696	0.000171971	0.571321	intron_variant	FADS2
HDL_C	11:61593005:A:G	11-60804473-62437171	L1	0.0902274	0.000126922	0.000171971	0.0902274
HDL_C	11:61605613:C:T	11-60804473-62437171	L4	0.986902	0.000160543	0.583744	0.403158	intron_variant	FADS2
HDL_C	11:61594164:T:C	11-60804473-62437171	L5	0.971066	0.000149383	0.728064	0.243002	intron_variant	FADS2
HDL_C	11:116623213:TA:T	11-115905204-117994246	L1	1	1.34579e-22	0.00031031	0.99969	intron_variant	BUD13
HDL_C	11:116705278:C:T	11-115905204-117994246	L2	1	1.68811e-22	0.624472	0.375528	downstream_gene_variant	APOC3
HDL_C	11:116662579:C:T	11-115905204-117994246	L3	0.330034	5.47777e-06	6.87981e-23	0.330029
HDL_C	11:116663707:G:A	11-115905204-117994246	L3	0.669966	1.16627e-05	6.93848e-23	0.669954	upstream_gene_variant	ZPR1
HDL_C	11:116664040:G:A	11-115905204-117994246	L5	1	1.35717e-22	6.18007e-07	0.999999	upstream_gene_variant	APOA5
HDL_C	11:116700785:C:T	11-115905204-117994246	L6	1	2.19725e-22	0.74864	0.25136	intron_variant	APOC3
HDL_C	11:116624703:G:T	11-115905204-117994246	L7	1	1.45627e-22	4.13271e-23	1	intron_variant	BUD13
HDL_C	11:116706343:T:C	11-115905204-117994246	L8	1	2.24557e-22	0.00308844	0.996912	downstream_gene_variant	APOC3
HDL_C	11:117192783:A:G	11-115905204-117994246	L9	1	2.62242e-22	0.0255883	0.974412	intron_variant&non_coding_transcript_variant	AP000892.1
HDL_C	11:117260075:A:G	11-115905204-117994246	L10	0.0549799	3.97792e-22	0.0227665	0.0322134
HDL_C	11:117270818:A:C	11-115905204-117994246	L10	0.936728	3.76429e-22	0.404524	0.532204	intron_variant	CEP164
HDL_C	12:112090022:C:A	12-109033265-114444048	L1	1	0.000244618	0.139867	0.860133	intron_variant	BRAP
HDL_C	12:111800258:G:A	12-109033265-114444048	L4	0.966089	0.000244618	0.118071	0.848018	3_prime_UTR_variant	PHETA1
HDL_C	12:111308007:C:T	12-109033265-114444048	L8	0.0442778	0.000244618	0.00348225	0.0407895
HDL_C	12:111308801:T:C	12-109033265-114444048	L8	0.048059	0.000244618	0.00379523	0.0442578
HDL_C	12:111310301:C:CA	12-109033265-114444048	L8	0.0468627	0.000244618	0.00413614	0.0427212
HDL_C	12:111311929:T:C	12-109033265-114444048	L8	0.0532041	0.000244618	0.00467271	0.048526
HDL_C	12:111314289:T:C	12-109033265-114444048	L8	0.0611061	0.000244618	0.00534628	0.0557545
HDL_C	12:111315664:A:C	12-109033265-114444048	L8	0.0727808	0.000244618	0.00636169	0.0664138
HDL_C	12:111316243:T:C	12-109033265-114444048	L8	0.0605576	0.000244618	0.00529215	0.0552601
HDL_C	12:111321512:T:C	12-109033265-114444048	L8	0.594687	0.000244618	0.0512459	0.543436	intron_variant	CCDC63
HDL_C	12:125264293:G:A	12-124763061-125862345	L1	0.200895	4.68671e-26	1.83442e-07	0.200895
HDL_C	12:125265201:G:A	12-124763061-125862345	L1	0.799105	4.68212e-26	4.68377e-07	0.799105	intron_variant	SCARB1
HDL_C	12:125372916:C:T	12-124763061-125862345	L2	0.269423	5.00239e-26	0.000647465	0.268775
HDL_C	12:125378409:A:C	12-124763061-125862345	L2	0.622023	4.9289e-26	0.00228755	0.619735	intergenic_variant
HDL_C	12:125380232:G:A	12-124763061-125862345	L2	0.0818075	4.91225e-26	0.000322532	0.081485
HDL_C	12:125338529:C:T	12-124763061-125862345	L3	1	5.63528e-26	0.278357	0.721643	intron_variant	SCARB1
HDL_C	12:124409502:G:A	12-124763061-125862345	L4	0.999975	7.08869e-26	0.6659	0.334075	intron_variant	DNAH10
HDL_C	12:125083696:A:G	12-124763061-125862345	L5	0.965501	4.6162e-26	0.0534148	0.912086	regulatory_region_variant
HDL_C	12:125341870:C:T	12-124763061-125862345	L9	0.901574	6.75467e-26	0.653627	0.247947	intron_variant	SCARB1
HDL_C	12:125342920:G:A	12-124763061-125862345	L9	0.0973727	6.79498e-26	0.0703766	0.0269961
HDL_C	15:58723939:G:A	15-57552703-60262357	L1	0.999959	5.38309e-20	4.11867e-21	0.999959	upstream_gene_variant	LIPC
HDL_C	15:58680178:T:C	15-57552703-60262357	L2	0.978588	5.36701e-20	3.86211e-21	0.978588	intron_variant	ALDH1A2
HDL_C	15:58573833:T:G	15-57552703-60262357	L3	0.0535976	5.58596e-20	2.2757e-05	0.0535749
HDL_C	15:58582479:CTT:C	15-57552703-60262357	L3	0.946399	5.56382e-20	0.000904888	0.945494	intron_variant	ALDH1A2
HDL_C	15:58717428:T:C	15-57552703-60262357	L4	1	6.04512e-20	0.749997	0.250003	intron_variant	LIPC
HDL_C	15:58706846:C:T	15-57552703-60262357	L5	0.181381	5.71688e-20	0.000221539	0.181159
HDL_C	15:58708583:AC:A	15-57552703-60262357	L5	0.81486	5.71731e-20	0.000966184	0.813894	intron_variant	LIPC
HDL_C	15:58628861:C:T	15-57552703-60262357	L6	0.999995	5.57513e-20	0.743489	0.256506	intron_variant	ALDH1A2
HDL_C	15:58671834:T:C	15-57552703-60262357	L7	1	5.53312e-20	0.0523605	0.947639	intron_variant	ALDH1A2
HDL_C	15:58692202:A:C	15-57552703-60262357	L8	0.999998	5.38789e-20	0.0107891	0.989209	intron_variant	ALDH1A2
HDL_C	15:58837722:G:A	15-57552703-60262357	L9	1	5.53992e-20	0.724008	0.275992	intron_variant	LIPC
HDL_C	16:56994528:C:T	16-56245677-57603644	L1	1	2.3507e-37	4.65064e-20	1	upstream_gene_variant	CETP
HDL_C	16:57006590:C:T	16-56245677-57603644	L2	0.999976	3.65965e-39	5.59786e-11	0.999976	intron_variant	CETP
HDL_C	16:57017662:G:A	16-56245677-57603644	L3	1	1.92837e-38	0.666369	0.333631	3_prime_UTR_variant	CETP
HDL_C	16:57006305:C:T	16-56245677-57603644	L4	1	3.77373e-38	0.749999	1	intron_variant	CETP
HDL_C	16:57007610:G:A	16-56245677-57603644	L5	1	1.66966e-39	1.97764e-35	1	intron_variant	CETP
HDL_C	16:56929920:T:G	16-56245677-57603644	L6	1	4.76406e-39	0.469303	0.530697	intron_variant	SLC12A3
HDL_C	16:56985555:A:G	16-56245677-57603644	L8	1	2.12495e-39	0.750002	0.249998	regulatory_region_variant
HDL_C	16:57004889:G:A	16-56245677-57603644	L9	0.998607	1.75354e-34	1.26956e-05	0.998594	intron_variant	CETP
HDL_C	18:47167214:T:C	18-46568878-47706142	L1	0.999859	3.42235e-20	0.188632	0.811226	regulatory_region_variant
HDL_C	18:46633032:C:T	18-46568878-47706142	L2	1	6.77754e-20	0.371359	0.628641	intron_variant	DYM
HDL_C	18:47118923:T:G	18-46568878-47706142	L3	0.206543	2.59731e-20	1.6188e-20	0.206543
HDL_C	18:47119579:A:G	18-46568878-47706142	L3	0.202472	2.59972e-20	1.62155e-20	0.202472
HDL_C	18:47120600:G:A	18-46568878-47706142	L3	0.573913	2.60285e-20	1.61183e-20	0.573913	3_prime_UTR_variant	LIPG
HDL_C	18:47203408:G:A	18-46568878-47706142	L4	0.0171684	4.03822e-20	0.0115031	0.0056653
HDL_C	18:47207205:A:AC	18-46568878-47706142	L4	0.896604	4.15253e-20	0.594743	0.301861	intergenic_variant
HDL_C	18:47207206:A:C	18-46568878-47706142	L4	0.0294692	4.00109e-20	0.019925	0.0095442
HDL_C	18:47210063:T:C	18-46568878-47706142	L4	0.0167417	3.78e-20	0.0113431	0.00539853
HDL_C	18:47179383:C:T	18-46568878-47706142	L5	1	3.34941e-20	0.596295	0.403705	downstream_gene_variant	SMUG1P1
HDL_C	18:47214864:C:A	18-46568878-47706142	L6	0.451916	2.78797e-20	0.0496705	0.402245
HDL_C	18:47231505:A:G	18-46568878-47706142	L6	0.548084	3.09631e-20	0.0279494	0.520135	intergenic_variant
HDL_C	18:47098401:C:T	18-46568878-47706142	L8	0.0574962	1.15856e-19	0.0417265	0.0157697
HDL_C	18:47121117:T:C	18-46568878-47706142	L8	0.897369	1.19731e-19	0.638516	0.258853	3_prime_UTR_variant	LIPG
HDL_C	18:47117374:A:G	18-46568878-47706142	L9	0.755817	2.71848e-20	0.567079	0.188739	3_prime_UTR_variant	LIPG
HDL_C	18:47121316:G:T	18-46568878-47706142	L9	0.233323	2.65577e-20	0.174494	0.0588284
HDL_C	18:47093864:C:T	18-46568878-47706142	L10	0.99494	2.98787e-20	0.0321812	0.962759	missense_variant	LIPG
HDL_C	20:44540840:CCCT:C	20-43586584-45353039	L2	0.0558798	6.78835e-25	1.60258e-10	0.0558798
HDL_C	20:44544798:C:T	20-43586584-45353039	L2	0.523841	6.78848e-25	1.53718e-09	0.523841	upstream_gene_variant	PLTP
HDL_C	20:44547689:G:A	20-43586584-45353039	L2	0.211731	6.78604e-25	6.10694e-10	0.211731
HDL_C	20:44549022:G:T	20-43586584-45353039	L2	0.208525	6.78599e-25	6.00694e-10	0.208525
HDL_C	20:44609595:G:T	20-43586584-45353039	L3	1	9.14339e-25	0.528849	0.471151	upstream_gene_variant	FTLP1
HDL_C	20:44784961:CGTTT:C	20-43586584-45353039	L4	1	5.66181e-25	0.996246	0.250852	intergenic_variant
HDL_C	20:44787478:C:T	20-43586584-45353039	L5	1	7.98277e-25	0.750037	0.249963	intergenic_variant
HDL_C	20:44785233:T:C	20-43586584-45353039	L7	1	7.34648e-25	0.75002	0.24998	intergenic_variant
HDL_C	20:44782142:C:T	20-43586584-45353039	L8	1	7.87592e-25	0.746453	0.253547	intergenic_variant
HDL_C	20:44786106:A:G	20-43586584-45353039	L10	1	7.51542e-25	0.745454	0.254546	regulatory_region_variant
Total_TG	2:27730940:T:C	2-26914639-28467260	L1	1	7.79681e-05	5.27734e-05	1	missense_variant&splice_region_variant	GCKR
Total_TG	2:27963674:A:ATG	2-26914639-28467260	L2	1	7.92498e-05	0.0392423	0.960758	intergenic_variant
Total_TG	2:27852118:A:C	2-26914639-28467260	L3	1	0.000119394	0.621716	0.378284	intron_variant	GPN1
Total_TG	2:27625005:G:T	2-26914639-28467260	L4	1	0.000119236	0.55979	0.44021	intron_variant	PPM1G
Total_TG	2:28423521:T:G	2-26914639-28467260	L6	1	0.00010209	0.749088	0.250912	intron_variant	BABAM2
Total_TG	7:73022746:G:A	7-72309618-73559019	L1	0.238096	3.87043e-09	1.07687e-09	0.238096
Total_TG	7:73025975:A:G	7-72309618-73559019	L1	0.694433	3.86793e-09	1.09486e-09	0.694433	intron_variant	MLXIPL
Total_TG	7:73030175:G:A	7-72309618-73559019	L1	0.0540339	3.86764e-09	1.06342e-09	0.0540339
Total_TG	7:72823777:A:G	7-72309618-73559019	L3	1	3.97778e-09	0.728545	0.271455	intergenic_variant
Total_TG	7:73106182:G:T	7-72309618-73559019	L5	1	3.79675e-09	0.996356	0.261466	intron_variant	BUD23
Total_TG	7:73098456:G:A	7-72309618-73559019	L6	1	3.80793e-09	0.996264	0.0503462	intron_variant	BUD23
Total_TG	7:73092893:C:T	7-72309618-73559019	L9	0.110289	3.80059e-09	0.0812009	0.0290877
Total_TG	7:73094765:T:C	7-72309618-73559019	L9	0.10082	3.79976e-09	0.0742687	0.0265514
Total_TG	7:73095644:G:A	7-72309618-73559019	L9	0.104522	3.79806e-09	0.0769378	0.0275841
Total_TG	7:73096006:C:T	7-72309618-73559019	L9	0.102475	3.80019e-09	0.0754644	0.0270101
Total_TG	7:73097238:G:A	7-72309618-73559019	L9	0.117148	3.79416e-09	0.0866344	0.030514
Total_TG	7:73098456:G:A	7-72309618-73559019	L9	1	3.80793e-09	0.996264	0.0503462	intron_variant	BUD23
Total_TG	7:73101755:C:T	7-72309618-73559019	L9	0.0077349	3.80001e-09	0.00569654	0.00203836
Total_TG	7:73110832:C:T	7-72309618-73559019	L9	0.0464893	3.80019e-09	0.0342381	0.0122513
Total_TG	7:73117420:T:C	7-72309618-73559019	L9	0.0973796	3.79764e-09	0.0716879	0.0256917
Total_TG	7:73124968:C:T	7-72309618-73559019	L9	0.00691163	3.88282e-09	0.00483778	0.00207385
Total_TG	7:73125179:T:C	7-72309618-73559019	L9	0.0293651	3.8134e-09	0.0214269	0.00793827
Total_TG	7:73125263:G:A	7-72309618-73559019	L9	0.0450169	3.81469e-09	0.0328674	0.0121494
Total_TG	8:19819328:T:C	8-19019372-20470173	L1	0.853263	3.63827e-14	1.39772e-14	0.853263	intron_variant	LPL
Total_TG	8:19820433:T:C	8-19019372-20470173	L1	0.14673	3.63819e-14	1.61431e-14	0.14673
Total_TG	8:19834840:T:TA	8-19019372-20470173	L2	1	3.67043e-14	0.00324205	0.996758	regulatory_region_variant
Total_TG	8:19934043:A:G	8-19019372-20470173	L3	1	3.68516e-14	0.646404	0.353596	upstream_gene_variant	AC100802.1
Total_TG	8:19823192:T:C	8-19019372-20470173	L4	0.953712	3.70762e-14	0.0607828	0.89293	3_prime_UTR_variant	LPL
Total_TG	8:19875408:G:A	8-19019372-20470173	L5	1	3.64245e-14	0.689394	0.310606	intergenic_variant
Total_TG	8:19673973:T:C	8-19019372-20470173	L6	0.980241	3.68198e-14	0.69464	0.285602	upstream_gene_variant	INTS10
Total_TG	8:19844228:T:C	8-19019372-20470173	L7	1	3.67071e-14	0.749904	0.250096	intergenic_variant
Total_TG	8:19956664:C:T	8-19019372-20470173	L9	0.999811	3.58606e-14	0.742687	0.257124	intron_variant&non_coding_transcript_variant	AC100802.1
Total_TG	8:19935226:T:C	8-19019372-20470173	L10	0.98946	3.66164e-14	0.736276	0.253184	upstream_gene_variant	AC100802.1
Total_TG	8:126506694:G:A	8-125971274-127009051	L1	1	5.88235e-12	0.0506298	0.94937	intron_variant&non_coding_transcript_variant	AC091114.1
Total_TG	8:126492927:A:C	8-125971274-127009051	L2	1	4.8933e-12	9.11372e-05	0.999909	intron_variant&non_coding_transcript_variant	AC091114.1
Total_TG	8:126501177:T:C	8-125971274-127009051	L3	1	4.96706e-12	0.996874	0.00312642	intron_variant&non_coding_transcript_variant	AC091114.1
Total_TG	8:126471274:G:A	8-125971274-127009051	L4	0.818619	5.0149e-12	0.0502904	0.768329	regulatory_region_variant
Total_TG	8:126472135:G:A	8-125971274-127009051	L4	0.180402	5.1878e-12	0.0252698	0.155132
Total_TG	8:126628841:A:G	8-125971274-127009051	L5	0.173697	1.14597e-11	0.143795	0.0299028
Total_TG	8:126629328:T:G	8-125971274-127009051	L5	0.688826	5.19521e-12	0.502655	0.186171	intergenic_variant
Total_TG	8:126632639:G:A	8-125971274-127009051	L5	0.0937482	6.44591e-12	0.0658851	0.0278631
Total_TG	8:126568612:A:G	8-125971274-127009051	L7	1	5.31934e-12	0.718932	0.281068	regulatory_region_variant
Total_TG	8:126444922:TG:T	8-125971274-127009051	L8	0.999969	1.22871e-11	0.624495	0.375474	intron_variant	TRIB1
Total_TG	8:126491011:T:TG	8-125971274-127009051	L10	1	5.53797e-12	0.700867	0.299133	intron_variant&non_coding_transcript_variant	AC091114.1
Total_TG	11:116623213:TA:T	11-115905204-117994246	L1	1	1.15008e-40	5.40521e-17	1	intron_variant	BUD13
Total_TG	11:116662579:C:T	11-115905204-117994246	L2	0.540606	1.15832e-40	9.14611e-42	0.540606	upstream_gene_variant	ZPR1
Total_TG	11:116663707:G:A	11-115905204-117994246	L2	0.459394	1.15834e-40	9.22027e-42	0.459394
Total_TG	11:116718929:G:T	11-115905204-117994246	L3	1	1.21184e-40	0.00490712	0.995093	intron_variant	SIK3
Total_TG	11:116679155:G:A	11-115905204-117994246	L4	0.999167	1.20497e-40	0.0737053	0.925461	downstream_gene_variant	AP006216.2
Total_TG	11:117192783:A:G	11-115905204-117994246	L5	1	1.22658e-40	0.591017	0.408983	intron_variant&non_coding_transcript_variant	AP000892.1
Total_TG	11:117245133:C:T	11-115905204-117994246	L6	0.999919	1.20304e-40	0.657628	0.342291	intron_variant	CEP164
Total_TG	11:116789094:C:CT	11-115905204-117994246	L7	1	1.21916e-40	0.739665	0.260335	intron_variant	SIK3
Total_TG	11:116549445:T:TGA	11-115905204-117994246	L9	1	1.20677e-40	0.748653	0.251347	intergenic_variant
Total_TG	11:116591441:T:G	11-115905204-117994246	L10	0.0311953	1.6778e-30	2.86819e-41	0.0311953
Total_TG	11:116599586:G:A	11-115905204-117994246	L10	0.0989523	1.20013e-30	2.73125e-41	0.0989523
Total_TG	11:116605894:A:G	11-115905204-117994246	L10	0.194247	1.597e-30	2.68177e-41	0.194247
Total_TG	11:116606574:A:ATAGT	11-115905204-117994246	L10	0.0658942	4.41922e-31	2.59097e-41	0.0658942
Total_TG	11:116608896:T:C	11-115905204-117994246	L10	0.567744	5.95714e-30	2.7348e-41	0.567744	intergenic_variant
Total_TG	19:45414451:T:C	19-44706932-46316466	L1	0.919087	2.69164e-08	1.22268e-08	0.919087	downstream_gene_variant	APOE
Total_TG	19:45416478:A:G	19-44706932-46316466	L1	0.0796411	2.69164e-08	4.62134e-09	0.0796411
Total_TG	19:45412079:C:T	19-44706932-46316466	L2	0.949791	2.69164e-08	0.00264987	0.947141	missense_variant	APOE
Total_TG	19:45414399:C:A	19-44706932-46316466	L2	0.0281863	2.69164e-08	0.000254667	0.0279316
Total_TG	19:45436244:T:C	19-44706932-46316466	L3	1	2.69164e-08	5.25155e-05	0.999947	downstream_gene_variant	APOC1P1
Total_TG	19:45416291:C:T	19-44706932-46316466	L4	1	2.69164e-08	0.000881893	0.999118	downstream_gene_variant	APOE
Total_TG	19:45431453:G:A	19-44706932-46316466	L6	0.998593	2.69164e-08	0.259213	0.73938	intron_variant&non_coding_transcript_variant	APOC1P1
Total_TG	19:45447161:T:C	19-44706932-46316466	L8	0.0653944	2.69164e-08	0.0383156	0.0270788
Total_TG	19:45448036:T:C	19-44706932-46316466	L8	0.901357	2.69164e-08	0.519188	0.382169	upstream_gene_variant	APOC2
Total_TG	19:46164672:T:C	19-44706932-46316466	L9	0.055592	2.69164e-08	0.0417683	0.0138238
Total_TG	19:46165596:G:A	19-44706932-46316466	L9	0.106747	2.69164e-08	0.0798592	0.0268877
Total_TG	19:46166427:G:A	19-44706932-46316466	L9	0.114924	2.69164e-08	0.0859731	0.028951
Total_TG	19:46167469:A:G	19-44706932-46316466	L9	0.717543	2.69164e-08	0.537443	0.1801	upstream_gene_variant	GIPR
VLDL_TG	2:27730940:T:C	2-26914639-28467260	L1	1	0.000114755	4.68379e-05	1	missense_variant&splice_region_variant	GCKR
VLDL_TG	2:27963674:A:ATG	2-26914639-28467260	L2	1	0.000117278	0.093098	0.906902	intergenic_variant
VLDL_TG	2:27852118:A:C	2-26914639-28467260	L3	1	0.000145142	0.512564	0.487436	intron_variant	GPN1
VLDL_TG	2:27625005:G:T	2-26914639-28467260	L4	1	0.000141377	0.647051	0.352949	intron_variant	PPM1G
VLDL_TG	2:28423521:T:G	2-26914639-28467260	L6	1	0.00013316	0.749914	0.250086	intron_variant	BABAM2
VLDL_TG	7:73022746:G:A	7-72309618-73559019	L1	0.230818	2.15602e-06	8.01071e-07	0.230818
VLDL_TG	7:73025975:A:G	7-72309618-73559019	L1	0.617997	2.15597e-06	8.16253e-07	0.617997	intron_variant	MLXIPL
VLDL_TG	7:73030175:G:A	7-72309618-73559019	L1	0.140989	2.15596e-06	7.82009e-07	0.140989
VLDL_TG	7:72823777:A:G	7-72309618-73559019	L3	1	2.15813e-06	0.734159	0.265841	intergenic_variant
VLDL_TG	7:73106182:G:T	7-72309618-73559019	L5	1	2.15454e-06	0.996245	0.275678	intron_variant	BUD23
VLDL_TG	7:73098456:G:A	7-72309618-73559019	L6	1	2.1549e-06	0.996081	0.00391951	intron_variant	BUD23
VLDL_TG	8:19819328:T:C	8-19019372-20470173	L1	0.928965	2.66687e-22	1.86476e-18	0.928965	intron_variant	LPL
VLDL_TG	8:19820433:T:C	8-19019372-20470173	L1	0.0710307	2.6658e-22	2.08722e-19	0.0710307
VLDL_TG	8:19834840:T:TA	8-19019372-20470173	L2	1	3.12544e-22	0.65354	0.34646	regulatory_region_variant
VLDL_TG	8:19934043:A:G	8-19019372-20470173	L3	1	3.17876e-22	0.536192	0.463808	upstream_gene_variant	AC100802.1
VLDL_TG	8:19814289:T:C	8-19019372-20470173	L4	0.991418	3.45303e-22	0.123139	0.868279	downstream_gene_variant	LPL
VLDL_TG	8:19874024:CTG:C	8-19019372-20470173	L5	0.999999	3.13623e-22	0.650304	0.349695	regulatory_region_variant
VLDL_TG	8:19671920:C:T	8-19019372-20470173	L6	0.0876493	3.1448e-22	0.0628411	0.0248082
VLDL_TG	8:19673973:T:C	8-19019372-20470173	L6	0.912351	3.14512e-22	0.653789	0.258562	upstream_gene_variant	INTS10
VLDL_TG	8:19844228:T:C	8-19019372-20470173	L7	1	3.08867e-22	0.684038	0.315962	intergenic_variant
VLDL_TG	8:19946438:G:A	8-19019372-20470173	L8	0.763379	2.6227e-22	0.507954	0.255424	intron_variant&non_coding_transcript_variant	AC100802.1
VLDL_TG	8:19953653:C:A	8-19019372-20470173	L8	0.211611	2.49501e-22	0.146312	0.065299
VLDL_TG	8:19894504:T:C	8-19019372-20470173	L9	1	2.31903e-22	3.36445e-05	0.999966	intergenic_variant
VLDL_TG	8:19919655:C:T	8-19019372-20470173	L10	0.999998	2.68948e-22	0.748397	0.2516	regulatory_region_variant
VLDL_TG	8:126506694:G:A	8-125971274-127009051	L1	1	3.83544e-11	0.185107	0.814893	intron_variant&non_coding_transcript_variant	AC091114.1
VLDL_TG	8:126492927:A:C	8-125971274-127009051	L2	1	3.83544e-11	0.000619363	0.999381	intron_variant&non_coding_transcript_variant	AC091114.1
VLDL_TG	8:126501177:T:C	8-125971274-127009051	L3	1	3.83544e-11	0.74916	0.25084	intron_variant&non_coding_transcript_variant	AC091114.1
VLDL_TG	8:126471274:G:A	8-125971274-127009051	L4	0.712289	3.83544e-11	0.181765	0.530524	regulatory_region_variant
VLDL_TG	8:126472135:G:A	8-125971274-127009051	L4	0.285666	3.83544e-11	0.0897768	0.195889
VLDL_TG	8:126568612:A:G	8-125971274-127009051	L7	1	3.83544e-11	0.736955	0.263045	regulatory_region_variant
VLDL_TG	8:126444922:TG:T	8-125971274-127009051	L8	0.999917	3.83544e-11	0.749933	0.249984	intron_variant	TRIB1
VLDL_TG	8:126491011:T:TG	8-125971274-127009051	L10	1	3.83544e-11	0.73016	0.26984	intron_variant&non_coding_transcript_variant	AC091114.1
VLDL_TG	11:116623213:TA:T	11-115905204-117994246	L1	1	1.03206e-33	1.31433e-07	1	intron_variant	BUD13
VLDL_TG	11:116718929:G:T	11-115905204-117994246	L2	1	2.09023e-33	0.000475146	0.999525	intron_variant	SIK3
VLDL_TG	11:116662579:C:T	11-115905204-117994246	L3	0.385497	1.10482e-33	4.4442e-30	0.385497
VLDL_TG	11:116663707:G:A	11-115905204-117994246	L3	0.614503	1.10849e-33	3.90417e-30	0.614503	upstream_gene_variant	ZPR1
VLDL_TG	11:116679711:G:A	11-115905204-117994246	L4	0.779563	1.0376e-33	0.0102256	0.769337	downstream_gene_variant	AP006216.2
VLDL_TG	11:116680448:C:A	11-115905204-117994246	L4	0.204675	1.03861e-33	0.00265883	0.202016
VLDL_TG	11:117192783:A:G	11-115905204-117994246	L5	1	3.66381e-33	0.719732	0.280268	intron_variant&non_coding_transcript_variant	AP000892.1
VLDL_TG	11:117192701:A:C	11-115905204-117994246	L6	0.999805	3.66362e-33	0.720041	0.279764	intron_variant&non_coding_transcript_variant	AP000892.1
VLDL_TG	11:116789094:C:CT	11-115905204-117994246	L7	1	2.58536e-33	0.727438	0.272562	intron_variant	SIK3
VLDL_TG	11:116549445:T:TGA	11-115905204-117994246	L8	1	1.87424e-33	0.748543	0.251457	intergenic_variant
VLDL_TG	11:116522961:C:T	11-115905204-117994246	L10	1	6.7398e-33	0.351548	0.648452	intron_variant&non_coding_transcript_variant	LINC02702
VLDL_TG	19:45414451:T:C	19-44706932-46316466	L1	0.247465	2.24745e-09	3.45797e-10	0.247465
VLDL_TG	19:45416478:A:G	19-44706932-46316466	L1	0.588696	2.24784e-09	5.08974e-10	0.588696	downstream_gene_variant	APOE
VLDL_TG	19:45418961:T:C	19-44706932-46316466	L1	0.163574	2.24844e-09	3.45694e-10	0.163574
VLDL_TG	19:45412079:C:T	19-44706932-46316466	L2	1	2.25574e-09	0.0998987	0.900101	missense_variant	APOE
VLDL_TG	19:45436244:T:C	19-44706932-46316466	L3	1	2.25091e-09	2.0264e-05	0.99998	downstream_gene_variant	APOC1P1
VLDL_TG	19:45421744:G:T	19-44706932-46316466	L4	0.111959	2.25038e-09	4.59057e-06	0.111954
VLDL_TG	19:45428459:C:T	19-44706932-46316466	L4	0.879668	2.25041e-09	2.09558e-05	0.879647	upstream_gene_variant	APOC1P1
VLDL_TG	19:45431453:G:A	19-44706932-46316466	L6	0.995294	2.25339e-09	0.185201	0.810093	intron_variant&non_coding_transcript_variant	APOC1P1
VLDL_TG	19:45448036:T:C	19-44706932-46316466	L8	0.950325	2.25305e-09	0.568194	0.382131	upstream_gene_variant	APOC2
VLDL_TG	19:46164672:T:C	19-44706932-46316466	L9	0.0397555	2.25334e-09	0.029855	0.00990049
VLDL_TG	19:46165596:G:A	19-44706932-46316466	L9	0.0815576	2.2534e-09	0.0611028	0.0204548
VLDL_TG	19:46166427:G:A	19-44706932-46316466	L9	0.0880001	2.2534e-09	0.0659283	0.0220718
VLDL_TG	19:46167469:A:G	19-44706932-46316466	L9	0.774471	2.25339e-09	0.580702	0.193769	upstream_gene_variant	GIPR
VLDL_TG	19:45411941:T:C	19-44706932-46316466	L10	0.94467	2.25469e-09	0.669263	0.275407	missense_variant	APOE
VLDL_TG	19:45422946:A:G	19-44706932-46316466	L10	0.0302509	2.254e-09	0.0224092	0.00784167
LDL_TG	2:27730940:T:C	2-26914639-28467260	L1	1	0.000159382	4.85445e-05	1	missense_variant&splice_region_variant	GCKR
LDL_TG	2:27963674:A:ATG	2-26914639-28467260	L2	1	0.000159382	0.5523	0.4477	intergenic_variant
LDL_TG	2:27852118:A:C	2-26914639-28467260	L3	1	0.000159382	0.746978	0.253022	intron_variant	GPN1
LDL_TG	2:26911509:A:C	2-26914639-28467260	L6	0.0101351	0.000159382	0.00727541	0.00285965
LDL_TG	2:26914787:G:A	2-26914639-28467260	L6	0.794296	0.000159382	0.590307	0.203988	upstream_gene_variant	KCNK3
LDL_TG	2:26922855:G:A	2-26914639-28467260	L6	0.147329	0.000159382	0.109575	0.0377542
LDL_TG	2:28423521:T:G	2-26914639-28467260	L7	1	0.000159382	0.72815	0.27185	intron_variant	BABAM2
LDL_TG	2:27625005:G:T	2-26914639-28467260	L8	1	0.000159382	0.459474	0.540526	intron_variant	PPM1G
LDL_TG	8:19824667:C:T	8-19019372-20470173	L1	0.998052	3.40673e-21	7.74347e-22	0.998052	3_prime_UTR_variant	LPL
LDL_TG	8:19936687:A:G	8-19019372-20470173	L2	0.999683	3.48711e-21	0.744677	0.255006	non_coding_transcript_exon_variant	AC100802.1
LDL_TG	8:19823192:T:C	8-19019372-20470173	L3	0.957882	3.60161e-21	0.605504	0.352378	3_prime_UTR_variant	LPL
LDL_TG	8:19844228:T:C	8-19019372-20470173	L4	1	3.52218e-21	0.000927402	0.999073	intergenic_variant
LDL_TG	8:19673973:T:C	8-19019372-20470173	L6	0.964968	3.53333e-21	0.720075	0.244893	upstream_gene_variant	INTS10
LDL_TG	8:19931837:A:G	8-19019372-20470173	L7	1	3.468e-21	0.75001	0.24999	upstream_gene_variant	AC100802.1
LDL_TG	8:19946438:G:A	8-19019372-20470173	L8	0.767678	3.43474e-21	0.266283	0.501395	intron_variant&non_coding_transcript_variant	AC100802.1
LDL_TG	8:19953427:G:A	8-19019372-20470173	L8	0.14329	3.56594e-21	0.0303095	0.112981
LDL_TG	8:19953653:C:A	8-19019372-20470173	L8	0.0592768	3.55067e-21	0.0127841	0.0464927
LDL_TG	8:19894504:T:C	8-19019372-20470173	L9	0.994914	3.35426e-21	0.0292588	0.965656	intergenic_variant
LDL_TG	8:126510338:A:G	8-125971274-127009051	L1	0.969588	6.22676e-05	0.438833	0.530755	intron_variant&non_coding_transcript_variant	AC091114.1
LDL_TG	8:126492927:A:C	8-125971274-127009051	L2	1	6.22676e-05	0.740156	0.259844	intron_variant&non_coding_transcript_variant	AC091114.1
LDL_TG	8:126507389:C:A	8-125971274-127009051	L5	0.953766	6.22676e-05	1.02657e-05	0.953766	intron_variant&non_coding_transcript_variant	AC091114.1
LDL_TG	8:126568612:A:G	8-125971274-127009051	L6	1	6.22676e-05	0.609206	0.390794	regulatory_region_variant
LDL_TG	8:126498265:C:A	8-125971274-127009051	L9	0.193448	6.22676e-05	1.12157e-05	0.193447
LDL_TG	8:126502526:A:G	8-125971274-127009051	L9	0.0902695	6.22676e-05	1.09003e-05	0.0902689
LDL_TG	8:126504762:G:A	8-125971274-127009051	L9	0.569617	6.22676e-05	1.09449e-05	0.569615	intron_variant&non_coding_transcript_variant	AC091114.1
LDL_TG	8:126506140:C:T	8-125971274-127009051	L9	0.0975046	6.22676e-05	1.11065e-05	0.0974987
LDL_TG	11:116623213:TA:T	11-115905204-117994246	L1	1	1.02104e-26	5.1694e-10	1	intron_variant	BUD13
LDL_TG	11:116662579:C:T	11-115905204-117994246	L2	0.26255	1.35635e-26	2.83655e-27	0.26255
LDL_TG	11:116663707:G:A	11-115905204-117994246	L2	0.73745	1.39949e-26	2.83496e-27	0.73745	upstream_gene_variant	ZPR1
LDL_TG	11:116718929:G:T	11-115905204-117994246	L3	1	1.88936e-26	0.00772554	0.992274	intron_variant	SIK3
LDL_TG	11:116679155:G:A	11-115905204-117994246	L4	0.999986	1.67952e-26	0.000319573	0.999666	downstream_gene_variant	AP006216.2
LDL_TG	11:117192783:A:G	11-115905204-117994246	L5	1	2.88996e-26	0.746352	0.253648	intron_variant&non_coding_transcript_variant	AP000892.1
LDL_TG	11:117192701:A:C	11-115905204-117994246	L6	0.999281	2.88989e-26	0.74608	0.2532	intron_variant&non_coding_transcript_variant	AP000892.1
LDL_TG	11:116727465:C:T	11-115905204-117994246	L7	1	1.88914e-26	0.993292	0.00670804	intron_variant	SIK3
LDL_TG	11:116655600:G:A	11-115905204-117994246	L9	0.999827	2.9059e-26	0.362922	0.636905	missense_variant	ZPR1
LDL_TG	15:58723939:G:A	15-57552703-60262357	L1	1	9.67885e-49	2.17623e-49	1	upstream_gene_variant	LIPC
LDL_TG	15:58680178:T:C	15-57552703-60262357	L2	0.999972	3.79967e-48	6.72617e-49	0.999972	intron_variant	ALDH1A2
LDL_TG	15:58574324:A:G	15-57552703-60262357	L3	0.213198	2.85589e-46	1.69157e-22	0.213198
LDL_TG	15:58576226:C:T	15-57552703-60262357	L3	0.786802	3.1549e-46	8.35288e-22	0.786802	upstream_gene_variant	ALDH1A2
LDL_TG	15:58717428:T:C	15-57552703-60262357	L4	1	8.84004e-49	5.70586e-06	0.999994	intron_variant	LIPC
LDL_TG	15:58833993:G:A	15-57552703-60262357	L5	1	6.30069e-49	5.51069e-15	1	missense_variant	LIPC
LDL_TG	15:58702941:T:C	15-57552703-60262357	L6	1	1.69229e-48	0.000126668	0.999873	5_prime_UTR_variant	LIPC
LDL_TG	15:58702864:T:C	15-57552703-60262357	L7	1	9.82222e-49	5.68757e-12	1	5_prime_UTR_variant	LIPC
LDL_TG	15:58671834:T:C	15-57552703-60262357	L8	1	1.36602e-48	0.0916028	0.908397	intron_variant	ALDH1A2
LDL_TG	15:58596105:C:A	15-57552703-60262357	L10	1	9.8343e-49	1.58672e-10	1	intron_variant	ALDH1A2
LDL_TG	19:45411941:T:C	19-44706932-46316466	L1	1	2.76055e-07	0.000527514	0.999472	missense_variant	APOE
LDL_TG	19:45436216:A:G	19-44706932-46316466	L2	0.401042	2.2699e-07	0.00124247	0.399799
LDL_TG	19:45436247:T:C	19-44706932-46316466	L2	0.595224	2.27023e-07	0.00160772	0.593616	downstream_gene_variant	APOC1P1
LDL_TG	19:45421877:A:G	19-44706932-46316466	L4	0.734658	1.99391e-07	0.0268397	0.707818	intron_variant	APOC1
LDL_TG	19:45425175:T:G	19-44706932-46316466	L4	0.217654	2.00956e-07	0.00766115	0.209993
LDL_TG	19:45224305:C:A	19-44706932-46316466	L5	0.988073	2.16189e-07	0.689226	0.298847	downstream_gene_variant	AC243964.2
LDL_TG	19:45413576:C:T	19-44706932-46316466	L7	0.977121	2.67926e-07	0.711394	0.265726	downstream_gene_variant	APOE
LDL_TG	19:45328380:C:A	19-44706932-46316466	L8	1	2.32709e-07	0.99632	0.0036803	downstream_gene_variant	BCAM
LDL_TG	19:45327309:C:T	19-44706932-46316466	L9	1	2.40413e-07	0.99611	0.00389033	downstream_gene_variant	BCAM
HDL_TG	2:27730940:T:C	2-26914639-28467260	L1	1	5.87456e-05	0.000168759	1	missense_variant&splice_region_variant	GCKR
HDL_TG	2:27963674:A:ATG	2-26914639-28467260	L2	1	0.000112065	0.608407	0.391593	intergenic_variant
HDL_TG	2:27852118:A:C	2-26914639-28467260	L3	1	8.8362e-05	0.731585	0.268415	intron_variant	GPN1
HDL_TG	2:27625005:G:T	2-26914639-28467260	L4	1	9.70177e-05	0.645341	0.359495	intron_variant	PPM1G
HDL_TG	2:28423521:T:G	2-26914639-28467260	L7	1	8.46965e-05	0.733141	0.266859	intron_variant	BABAM2
HDL_TG	2:26911509:A:C	2-26914639-28467260	L8	0.00851898	7.00987e-05	0.00632006	0.00219853
HDL_TG	2:26912079:C:A	2-26914639-28467260	L8	0.00755503	7.06872e-05	0.00558801	0.00196663
HDL_TG	2:26914364:C:T	2-26914639-28467260	L8	0.00932847	7.04826e-05	0.00691208	0.00241598
HDL_TG	2:26914787:G:A	2-26914639-28467260	L8	0.734338	6.33728e-05	0.546289	0.188049	upstream_gene_variant	KCNK3
HDL_TG	2:26922855:G:A	2-26914639-28467260	L8	0.186763	6.3211e-05	0.138992	0.0477704
HDL_TG	2:26929282:T:G	2-26914639-28467260	L8	0.00802647	7.11856e-05	0.00593408	0.00209199
HDL_TG	7:73022746:G:A	7-72309618-73559019	L1	0.0942522	1.36729e-09	1.66064e-10	0.0942522
HDL_TG	7:73025975:A:G	7-72309618-73559019	L1	0.870047	1.36729e-09	1.66612e-10	0.870047	intron_variant	MLXIPL
HDL_TG	7:72823777:A:G	7-72309618-73559019	L3	1	1.36729e-09	0.731968	0.268032	intergenic_variant
HDL_TG	7:73106182:G:T	7-72309618-73559019	L5	1	1.36729e-09	0.995999	0.0040099	intron_variant	BUD23
HDL_TG	7:73098456:G:A	7-72309618-73559019	L6	1	1.36729e-09	0.995854	0.00415698	intron_variant	BUD23
HDL_TG	8:19819328:T:C	8-19019372-20470173	L1	0.190952	7.93542e-13	3.10989e-05	0.190921
HDL_TG	8:19820433:T:C	8-19019372-20470173	L1	0.808997	7.96909e-13	0.000144613	0.808852	intron_variant	LPL
HDL_TG	8:19834840:T:TA	8-19019372-20470173	L2	1	9.78183e-12	0.745826	0.254174	regulatory_region_variant
HDL_TG	8:19934043:A:G	8-19019372-20470173	L3	1	1.01264e-12	0.748855	0.251145	upstream_gene_variant	AC100802.1
HDL_TG	8:19942518:T:G	8-19019372-20470173	L6	0.506415	2.07293e-10	0.00564505	0.50077	intron_variant&non_coding_transcript_variant	AC100802.1
HDL_TG	8:19942521:G:A	8-19019372-20470173	L6	0.493584	1.87545e-10	0.00611333	0.487471
HDL_TG	8:19871113:C:T	8-19019372-20470173	L7	0.677326	8.34227e-13	1.37445e-10	0.677326	intergenic_variant
HDL_TG	8:19881801:A:G	8-19019372-20470173	L7	0.319508	8.06364e-13	3.42404e-11	0.319508
HDL_TG	8:19874024:CTG:C	8-19019372-20470173	L8	1	2.36485e-11	0.748783	0.251217	regulatory_region_variant
HDL_TG	8:19844228:T:C	8-19019372-20470173	L9	0.983721	8.7136e-12	0.729227	0.254493	intergenic_variant
HDL_TG	8:19871513:T:C	8-19019372-20470173	L10	0.0926482	1.74521e-12	0.069484	0.0231642
HDL_TG	8:19871629:C:T	8-19019372-20470173	L10	0.0774795	1.74835e-12	0.0581078	0.0193717
HDL_TG	8:19871637:T:C	8-19019372-20470173	L10	0.044299	1.74542e-12	0.0332233	0.0110758
HDL_TG	8:19871892:A:G	8-19019372-20470173	L10	0.0767093	1.83938e-12	0.0575292	0.0191801
HDL_TG	8:19872780:T:C	8-19019372-20470173	L10	0.669535	1.61026e-12	0.502151	0.167384	regulatory_region_variant
HDL_TG	8:126492927:A:C	8-125971274-127009051	L2	1	2.75434e-05	4.9503e-06	1	intron_variant&non_coding_transcript_variant	AC091114.1
HDL_TG	8:126507389:C:A	8-125971274-127009051	L3	0.971162	3.00909e-05	0.303496	0.667665	intron_variant&non_coding_transcript_variant	AC091114.1
HDL_TG	8:126568612:A:G	8-125971274-127009051	L6	1	2.90416e-05	0.713444	0.286556	regulatory_region_variant
HDL_TG	8:126499238:CCAGT:C	8-125971274-127009051	L8	0.977561	3.04081e-05	0.367909	0.609651	intron_variant&non_coding_transcript_variant	AC091114.1
HDL_TG	8:126444922:TG:T	8-125971274-127009051	L10	0.95709	3.4385e-05	0.71604	0.241049	intron_variant	TRIB1
HDL_TG	9:107661742:A:C	9-107086753-108172526	L1	0.999817	5.48365e-05	3.89396e-05	0.999812	intron_variant	ABCA1
HDL_TG	9:107647019:C:T	9-107086753-108172526	L2	1	7.68722e-05	0.689475	0.310525	intron_variant	ABCA1
HDL_TG	11:116623213:TA:T	11-115905204-117994246	L1	1	2.15726e-42	0.00247406	0.997526	intron_variant	BUD13
HDL_TG	11:116704178:C:A	11-115905204-117994246	L2	0.999977	2.18335e-42	0.0262781	0.973699	downstream_gene_variant	APOC3
HDL_TG	11:116679155:G:A	11-115905204-117994246	L3	1	2.68484e-42	2.61959e-05	0.999974	downstream_gene_variant	AP006216.2
HDL_TG	11:116718929:G:T	11-115905204-117994246	L4	1	2.7995e-42	0.099841	0.900159	intron_variant	SIK3
HDL_TG	11:116727465:C:T	11-115905204-117994246	L5	1	2.80045e-42	0.992797	0.00720338	intron_variant	SIK3
HDL_TG	11:116662579:C:T	11-115905204-117994246	L6	0.640888	6.05742e-20	2.0937e-43	0.640888	upstream_gene_variant	ZPR1
HDL_TG	11:116663707:G:A	11-115905204-117994246	L6	0.359112	2.9865e-20	2.0983e-43	0.359112
HDL_TG	11:116523167:T:C	11-115905204-117994246	L7	1	2.84144e-42	0.50195	0.49805	intron_variant&non_coding_transcript_variant	LINC02702
HDL_TG	11:116549445:T:TGA	11-115905204-117994246	L8	0.997709	2.77525e-42	0.725859	0.27185	intergenic_variant
HDL_TG	11:116522961:C:T	11-115905204-117994246	L10	1	2.84288e-42	0.992616	0.00738395	intron_variant&non_coding_transcript_variant	LINC02702
HDL_TG	15:58723939:G:A	15-57552703-60262357	L1	0.999922	3.23575e-47	1.66122e-48	0.999922	upstream_gene_variant	LIPC
HDL_TG	15:58678720:T:C	15-57552703-60262357	L2	1	3.23376e-47	1.85701e-48	1	intron_variant	ALDH1A2
HDL_TG	15:58573833:T:G	15-57552703-60262357	L3	0.277473	3.36241e-47	8.70662e-09	0.277473
HDL_TG	15:58582479:CTT:C	15-57552703-60262357	L3	0.706413	3.33868e-47	6.38549e-07	0.706413	intron_variant	ALDH1A2
HDL_TG	15:58717428:T:C	15-57552703-60262357	L4	1	3.24246e-47	0.0743021	0.925698	intron_variant	LIPC
HDL_TG	15:58688478:A:C	15-57552703-60262357	L5	1	3.2593e-47	2.91676e-19	1	intron_variant	ALDH1A2
HDL_TG	15:58687524:A:C	15-57552703-60262357	L6	1	3.25919e-47	0.996858	0.00314217	intron_variant	ALDH1A2
HDL_TG	15:58833993:G:A	15-57552703-60262357	L7	1	3.47123e-46	1.64445e-07	1	missense_variant	LIPC
HDL_TG	15:58628861:C:T	15-57552703-60262357	L8	1	3.34169e-47	0.744245	0.255755	intron_variant	ALDH1A2
HDL_TG	15:58671834:T:C	15-57552703-60262357	L9	1	3.29225e-47	2.69896e-13	1	intron_variant	ALDH1A2
HDL_TG	15:58692202:A:C	15-57552703-60262357	L10	1	3.27607e-47	0.26288	0.73712	intron_variant	ALDH1A2
HDL_TG	19:11350488:C:T	19-10716561-11864495	L1	0.962204	0.000107671	9.07403e-05	0.962204	missense_variant	ANGPTL8
HDL_TG	19:45412079:C:T	19-44706932-46316466	L1	1	7.9554e-15	7.1719e-15	1	missense_variant	APOE
HDL_TG	19:45329214:T:G	19-44706932-46316466	L2	0.997623	7.8466e-15	0.993292	0.00433075	downstream_gene_variant	BCAM
HDL_TG	19:45431636:A:G	19-44706932-46316466	L3	0.166648	7.86702e-15	0.123742	0.0429063
HDL_TG	19:45432278:T:C	19-44706932-46316466	L3	0.833281	7.86735e-15	0.618435	0.214846	intron_variant&non_coding_transcript_variant	APOC1P1
HDL_TG	19:45436244:T:C	19-44706932-46316466	L4	0.999999	7.83257e-15	0.112706	0.887294	downstream_gene_variant	APOC1P1
HDL_TG	19:45326217:T:C	19-44706932-46316466	L6	0.997989	7.85743e-15	0.712409	0.28558	downstream_gene_variant	BCAM
HDL_TG	19:45328380:C:A	19-44706932-46316466	L7	1	7.84949e-15	0.996007	0.00399753	downstream_gene_variant	BCAM
HDL_TG	19:45406673:G:A	19-44706932-46316466	L8	0.999923	7.85253e-15	0.745957	0.253966	upstream_gene_variant	APOE
HDL_TG	19:45327309:C:T	19-44706932-46316466	L9	1	7.85685e-15	0.995886	0.00411389	downstream_gene_variant	BCAM
Total_PL	2:21286057:T:C	2-20216422-22119109	L1	1	7.499e-14	0.746675	0.253325	intergenic_variant
Total_PL	2:20371380:G:A	2-20216422-22119109	L2	0.999999	4.42742e-14	0.00443118	0.995568	upstream_gene_variant	RNU6-961P
Total_PL	2:21263900:G:A	2-20216422-22119109	L3	0.253934	1.66114e-13	0.190448	0.063486
Total_PL	2:21267461:G:A	2-20216422-22119109	L3	0.746066	1.77411e-13	0.559541	0.186525	upstream_gene_variant	APOB
Total_PL	2:21396092:G:GAA	2-20216422-22119109	L6	1	7.4441e-14	0.70621	0.29379	intergenic_variant
Total_PL	2:21244358:T:G	2-20216422-22119109	L7	1	7.1902e-14	0.661574	0.338426	intron_variant	APOB
Total_PL	2:21413077:G:A	2-20216422-22119109	L8	0.999795	7.26342e-14	0.704976	0.294819	intergenic_variant
Total_PL	2:21457627:C:T	2-20216422-22119109	L9	0.999999	1.98761e-13	0.193772	0.806227	intron_variant&non_coding_transcript_variant	AC018742.1
Total_PL	2:21252534:G:A	2-20216422-22119109	L10	0.999991	2.0404e-06	8.04217e-08	0.999989	missense_variant	APOB
Total_PL	2:27730940:T:C	2-26914639-28467260	L1	1	0.000112922	0.000202489	1	missense_variant&splice_region_variant	GCKR
Total_PL	2:27963674:A:ATG	2-26914639-28467260	L2	1	0.000136505	0.455035	0.544965	intergenic_variant
Total_PL	2:27852118:A:C	2-26914639-28467260	L3	1	0.00016179	0.689958	0.310042	intron_variant	GPN1
Total_PL	2:27625005:G:T	2-26914639-28467260	L5	1	0.000159965	0.691814	0.308186	intron_variant	PPM1G
Total_PL	2:28423521:T:G	2-26914639-28467260	L10	0.999971	0.000144239	0.746966	0.253005	intron_variant	BABAM2
Total_PL	8:126506694:G:A	8-125971274-127009051	L1	1	0.000104297	4.86209e-05	0.999991	intron_variant&non_coding_transcript_variant	AC091114.1
Total_PL	8:126492927:A:C	8-125971274-127009051	L2	1	0.000104297	0.731379	0.268621	intron_variant&non_coding_transcript_variant	AC091114.1
Total_PL	8:126509051:A:G	8-125971274-127009051	L3	0.973796	0.000104297	8.59378e-05	0.973796	intron_variant&non_coding_transcript_variant	AC091114.1
Total_PL	8:126507098:G:A	8-125971274-127009051	L4	0.999997	0.000104297	0.640071	0.359927	intron_variant&non_coding_transcript_variant	AC091114.1
Total_PL	8:126568612:A:G	8-125971274-127009051	L7	0.993935	0.000104297	0.68028	0.313654	regulatory_region_variant
Total_PL	9:107661742:A:C	9-107086753-108172526	L1	0.999743	4.53329e-06	2.18127e-06	0.999743	intron_variant	ABCA1
Total_PL	9:107647019:C:T	9-107086753-108172526	L2	1	6.81187e-06	0.020601	0.979399	intron_variant	ABCA1
Total_PL	9:107589744:C:T	9-107086753-108172526	L3	1	4.47682e-06	2.61845e-06	1	intron_variant	ABCA1
Total_PL	9:107556416:G:A	9-107086753-108172526	L4	0.09033	4.33153e-06	2.26323e-06	0.0903284
Total_PL	9:107556417:C:A	9-107086753-108172526	L4	0.0524188	4.33153e-06	2.25841e-06	0.0524179
Total_PL	9:107564077:G:A	9-107086753-108172526	L4	0.81249	4.28649e-06	1.53566e-05	0.812475	intron_variant	ABCA1
Total_PL	9:107674890:A:G	9-107086753-108172526	L5	0.968812	8.83091e-06	0.724418	0.244394	intron_variant	ABCA1
Total_PL	9:107690995:G:A	9-107086753-108172526	L6	0.908996	4.35304e-06	0.678417	0.230579	upstream_gene_variant	ABCA1
Total_PL	9:107691362:A:C	9-107086753-108172526	L6	0.0909605	5.34808e-06	0.0651783	0.0257822
Total_PL	9:107551247:A:C	9-107086753-108172526	L7	0.997978	4.96259e-06	0.716827	0.281151	intron_variant	ABCA1
Total_PL	9:107669241:T:C	9-107086753-108172526	L8	0.99993	6.67908e-06	0.000423969	0.999506	intron_variant	ABCA1
Total_PL	9:107658910:C:A	9-107086753-108172526	L9	0.993944	7.43854e-06	0.638625	0.35532	intron_variant	ABCA1
Total_PL	11:116657561:C:T	11-115905204-117994246	L1	1	0	1.54024e-06	0.999998	intron_variant	ZPR1
Total_PL	11:116705516:G:A	11-115905204-117994246	L2	1	0	0.0106187	0.989381	downstream_gene_variant	APOC3
Total_PL	11:116703146:C:T	11-115905204-117994246	L3	0.997625	0	0.727972	0.269653	intron_variant	APOC3
Total_PL	11:116718929:G:T	11-115905204-117994246	L4	1	0	0.992625	0.285661	intron_variant	SIK3
Total_PL	11:116727465:C:T	11-115905204-117994246	L5	1	0	0.992643	0.00735724	intron_variant	SIK3
Total_PL	15:58723939:G:A	15-57552703-60262357	L1	0.999801	1.09e-17	2.41782e-19	0.999801	upstream_gene_variant	LIPC
Total_PL	15:58678720:T:C	15-57552703-60262357	L2	1	1.08777e-17	2.14834e-19	1	intron_variant	ALDH1A2
Total_PL	15:58717428:T:C	15-57552703-60262357	L4	1	1.20801e-17	0.60912	0.39088	intron_variant	LIPC
Total_PL	15:58706846:C:T	15-57552703-60262357	L5	0.103944	1.38777e-17	0.0001864	0.103757
Total_PL	15:58708583:AC:A	15-57552703-60262357	L5	0.881801	1.38831e-17	0.00149714	0.880304	intron_variant	LIPC
Total_PL	15:58628861:C:T	15-57552703-60262357	L6	0.999981	1.26712e-17	0.714569	0.285412	intron_variant	ALDH1A2
Total_PL	15:58671834:T:C	15-57552703-60262357	L7	0.999998	1.28047e-17	0.534241	0.465757	intron_variant	ALDH1A2
Total_PL	15:58692202:A:C	15-57552703-60262357	L8	1	1.20542e-17	0.449962	0.550038	intron_variant	ALDH1A2
Total_PL	15:58833993:G:A	15-57552703-60262357	L9	0.99783	5.77358e-16	7.58985e-05	0.997754	missense_variant	LIPC
Total_PL	16:56994528:C:T	16-56245677-57603644	L1	0.98261	1.99183e-07	7.90133e-08	0.98261	upstream_gene_variant	CETP
Total_PL	16:57007446:T:G	16-56245677-57603644	L2	0.997515	1.86148e-07	0.725274	0.272241	intron_variant	CETP
Total_PL	16:57017662:G:A	16-56245677-57603644	L3	0.997838	2.1958e-07	0.152729	0.84511	3_prime_UTR_variant	CETP
Total_PL	16:57026785:CTTA:C	16-56245677-57603644	L5	0.96134	2.46183e-06	0.113837	0.8475	intron_variant	NLRC5
Total_PL	16:57006305:C:T	16-56245677-57603644	L6	1	2.77948e-07	0.680849	0.319151	intron_variant	CETP
Total_PL	16:56997551:C:T	16-56245677-57603644	L7	0.906695	2.38336e-07	0.627248	0.279447	intron_variant	CETP
Total_PL	16:56999949:A:G	16-56245677-57603644	L7	0.057756	5.14483e-07	0.033988	0.023768
Total_PL	16:57009985:T:C	16-56245677-57603644	L8	0.990242	2.89765e-07	0.0242418	0.966	intron_variant	CETP
Total_PL	16:56929920:T:G	16-56245677-57603644	L9	0.996084	2.51392e-07	0.432222	0.563862	intron_variant	SLC12A3
Total_PL	18:47167214:T:C	18-46568878-47706142	L1	1	3.38134e-22	0.00885928	0.991141	regulatory_region_variant
Total_PL	18:46633032:C:T	18-46568878-47706142	L2	1	3.53094e-22	0.5147	0.4853	intron_variant	DYM
Total_PL	18:47118398:T:C	18-46568878-47706142	L3	0.134576	3.3373e-22	1.0216e-18	0.134576
Total_PL	18:47118923:T:G	18-46568878-47706142	L3	0.193	3.30758e-22	2.55449e-18	0.193
Total_PL	18:47119579:A:G	18-46568878-47706142	L3	0.126088	3.30751e-22	2.0841e-18	0.126088
Total_PL	18:47120600:G:A	18-46568878-47706142	L3	0.546336	3.31025e-22	5.20831e-18	0.546336	3_prime_UTR_variant	LIPG
Total_PL	18:47210063:T:C	18-46568878-47706142	L4	0.975358	3.39219e-22	0.0549097	0.920449	intergenic_variant
Total_PL	18:47179383:C:T	18-46568878-47706142	L5	1	3.36106e-22	0.704885	0.295115	downstream_gene_variant	SMUG1P1
Total_PL	18:47117374:A:G	18-46568878-47706142	L6	0.997983	3.33819e-22	0.0811275	0.916855	3_prime_UTR_variant	LIPG
Total_PL	18:47099186:A:G	18-46568878-47706142	L8	0.0672972	3.57304e-22	0.032424	0.0348732
Total_PL	18:47101589:T:C	18-46568878-47706142	L8	0.0588563	3.55191e-22	0.0351867	0.0236696
Total_PL	18:47121117:T:C	18-46568878-47706142	L8	0.833332	3.55168e-22	0.507032	0.3263	3_prime_UTR_variant	LIPG
Total_PL	18:47167407:T:C	18-46568878-47706142	L9	1	3.46449e-22	0.738912	0.261088	regulatory_region_variant
Total_PL	18:47096016:G:A	18-46568878-47706142	L10	0.992268	3.48684e-22	0.0166685	0.9756	intron_variant	LIPG
Total_PL	19:11190074:G:A	19-10716561-11864495	L1	0.938558	9.04198e-39	0.677451	0.261107	3_prime_UTR_variant	SMARCA4
Total_PL	19:11190873:C:T	19-10716561-11864495	L1	0.0778391	9.04198e-39	0.0561701	0.021669
Total_PL	19:11350488:C:T	19-10716561-11864495	L2	0.958814	2.86335e-39	1.01187e-15	0.958814	missense_variant	ANGPTL8
Total_PL	19:11224491:A:G	19-10716561-11864495	L3	0.993397	3.59276e-38	0.166959	0.826437	intron_variant	LDLR
Total_PL	19:11190534:G:A	19-10716561-11864495	L4	1	9.04163e-39	0.722343	0.277834	downstream_gene_variant	SMARCA4
Total_PL	19:11198502:T:C	19-10716561-11864495	L10	1	9.01794e-39	0.741502	0.258498	upstream_gene_variant	LDLR
VLDL_PL	2:27730940:T:C	2-26914639-28467260	L1	1	0.000205156	0.000205156	1	missense_variant&splice_region_variant	GCKR
VLDL_PL	2:27963674:A:ATG	2-26914639-28467260	L2	1	0.000205156	0.164656	0.835344	intergenic_variant
VLDL_PL	2:27852118:A:C	2-26914639-28467260	L3	1	0.000205156	0.532489	0.467511	intron_variant	GPN1
VLDL_PL	2:27625005:G:T	2-26914639-28467260	L4	1	0.000205156	0.697876	0.462072	intron_variant	PPM1G
VLDL_PL	2:28423521:T:G	2-26914639-28467260	L7	1	0.000205156	0.746353	0.253647	intron_variant	BABAM2
VLDL_PL	8:19819328:T:C	8-19019372-20470173	L1	0.839155	4.01789e-19	9.09393e-09	0.839155	intron_variant	LPL
VLDL_PL	8:19820433:T:C	8-19019372-20470173	L1	0.160801	4.01777e-19	5.48204e-08	0.160801
VLDL_PL	8:19834840:T:TA	8-19019372-20470173	L2	1	4.08287e-19	0.728881	0.271119	regulatory_region_variant
VLDL_PL	8:19934043:A:G	8-19019372-20470173	L3	1	4.07028e-19	0.0225023	0.977498	upstream_gene_variant	AC100802.1
VLDL_PL	8:19823192:T:C	8-19019372-20470173	L4	0.967975	4.14227e-19	0.0527042	0.915271	3_prime_UTR_variant	LPL
VLDL_PL	8:19671920:C:T	8-19019372-20470173	L6	0.0864205	4.08379e-19	0.0647326	0.0216878
VLDL_PL	8:19673973:T:C	8-19019372-20470173	L6	0.91358	4.08484e-19	0.682334	0.231246	upstream_gene_variant	INTS10
VLDL_PL	8:19844447:CT:C	8-19019372-20470173	L7	0.999598	4.02147e-19	0.746257	0.253342	intergenic_variant
VLDL_PL	8:19844228:T:C	8-19019372-20470173	L8	1	4.0812e-19	0.734489	0.265511	intergenic_variant
VLDL_PL	8:19874024:CTG:C	8-19019372-20470173	L9	0.999988	4.07894e-19	0.743405	0.256584	regulatory_region_variant
VLDL_PL	8:19919486:A:G	8-19019372-20470173	L10	1	4.0092e-19	3.47831e-08	1	regulatory_region_variant
VLDL_PL	8:126492927:A:C	8-125971274-127009051	L2	1	0.000110685	0.749642	0.250358	intron_variant&non_coding_transcript_variant	AC091114.1
VLDL_PL	8:126628841:A:G	8-125971274-127009051	L5	0.920787	0.000110685	0.226779	0.694008	intergenic_variant
VLDL_PL	8:126629328:T:G	8-125971274-127009051	L5	0.0624307	0.000110685	0.0587645	0.00366613
VLDL_PL	8:126507389:C:A	8-125971274-127009051	L6	0.963453	0.000110685	0.000110685	0.963453	intron_variant&non_coding_transcript_variant	AC091114.1
VLDL_PL	8:126568612:A:G	8-125971274-127009051	L7	1	0.000110685	0.709476	0.290524	regulatory_region_variant
VLDL_PL	8:126618736:C:T	8-125971274-127009051	L8	0.564973	0.000110685	0.0180929	0.54688	regulatory_region_variant
VLDL_PL	8:126620703:G:A	8-125971274-127009051	L8	0.434838	0.000110685	0.107815	0.327023
VLDL_PL	8:126498265:C:A	8-125971274-127009051	L9	0.0926688	0.000110685	0.000110685	0.092667
VLDL_PL	8:126502526:A:G	8-125971274-127009051	L9	0.0624606	0.000110685	0.000110685	0.0624568
VLDL_PL	8:126504762:G:A	8-125971274-127009051	L9	0.76634	0.000110685	0.000110685	0.766319	intron_variant&non_coding_transcript_variant	AC091114.1
VLDL_PL	8:126506140:C:T	8-125971274-127009051	L9	0.0473904	0.000110685	0.000110685	0.0473609
VLDL_PL	11:116623213:TA:T	11-115905204-117994246	L1	1	2.24742e-27	4.23278e-07	1	intron_variant	BUD13
VLDL_PL	11:116662579:C:T	11-115905204-117994246	L2	0.127467	3.46307e-27	2.21234e-28	0.127467
VLDL_PL	11:116663707:G:A	11-115905204-117994246	L2	0.872533	3.53233e-27	2.18857e-28	0.872533	upstream_gene_variant	ZPR1
VLDL_PL	11:116718929:G:T	11-115905204-117994246	L3	1	5.34874e-27	0.000409505	0.99959	intron_variant	SIK3
VLDL_PL	11:116679155:G:A	11-115905204-117994246	L4	0.981294	2.64345e-27	0.00126012	0.980034	downstream_gene_variant	AP006216.2
VLDL_PL	11:117192783:A:G	11-115905204-117994246	L5	1	9.11817e-27	0.74289	0.25711	intron_variant&non_coding_transcript_variant	AP000892.1
VLDL_PL	11:117192701:A:C	11-115905204-117994246	L6	0.999824	9.11896e-27	0.742493	0.257331	intron_variant&non_coding_transcript_variant	AP000892.1
VLDL_PL	11:116549445:T:TGA	11-115905204-117994246	L7	1	2.75724e-27	0.743017	0.256983	intergenic_variant
VLDL_PL	11:116655600:G:A	11-115905204-117994246	L8	1	9.12617e-27	0.180706	0.819294	missense_variant	ZPR1
VLDL_PL	11:116532548:T:C	11-115905204-117994246	L10	1	2.09707e-24	0.00240556	0.997594	downstream_gene_variant	LINC02702
VLDL_PL	19:11224491:A:G	19-10716561-11864495	L2	0.999998	5.85671e-22	0.525935	0.474064	intron_variant	LDLR
VLDL_PL	19:11350488:C:T	19-10716561-11864495	L3	0.966651	2.24074e-14	2.29781e-08	0.966651	missense_variant	ANGPTL8
VLDL_PL	19:11190534:G:A	19-10716561-11864495	L4	1	1.34026e-21	0.740566	0.25946	downstream_gene_variant	SMARCA4
VLDL_PL	19:11180047:T:C	19-10716561-11864495	L6	0.0574926	3.58885e-22	0.0501693	0.00732331
VLDL_PL	19:11185014:A:G	19-10716561-11864495	L6	0.918662	4.97065e-22	0.579055	0.339607	intron_variant	SMARCA4
VLDL_PL	19:11212763:C:T	19-10716561-11864495	L8	0.99993	3.05835e-22	0.0703654	0.929565	intron_variant	LDLR
VLDL_PL	19:11250139:A:G	19-10716561-11864495	L9	1	2.30682e-22	0.00337934	0.996621	intron_variant	SPC24
VLDL_PL	19:45421877:A:G	19-44706932-46316466	L1	0.692229	2.44609e-11	0.107982	0.584247	intron_variant	APOC1
VLDL_PL	19:45425460:A:G	19-44706932-46316466	L1	0.273583	2.39912e-11	0.0542823	0.219301
VLDL_PL	19:45412079:C:T	19-44706932-46316466	L2	1	2.94038e-11	0.749919	0.250081	missense_variant	APOE
VLDL_PL	19:45411941:T:C	19-44706932-46316466	L3	1	2.77099e-11	4.71164e-09	1	missense_variant	APOE
VLDL_PL	19:45436216:A:G	19-44706932-46316466	L4	0.527761	2.528e-11	1.50375e-06	0.527759	downstream_gene_variant	APOC1P1
VLDL_PL	19:45436247:T:C	19-44706932-46316466	L4	0.472239	2.52697e-11	1.05393e-06	0.472238
VLDL_PL	19:45328380:C:A	19-44706932-46316466	L5	1	2.60014e-11	0.996164	0.0038361	downstream_gene_variant	BCAM
VLDL_PL	19:45329344:T:C	19-44706932-46316466	L6	0.997768	2.60197e-11	0.993918	0.00385001	downstream_gene_variant	BCAM
VLDL_PL	19:45436244:T:C	19-44706932-46316466	L7	1	2.52697e-11	0.749988	0.250012	downstream_gene_variant	APOC1P1
VLDL_PL	19:45327309:C:T	19-44706932-46316466	L10	0.999981	2.76557e-11	0.637466	0.362516	downstream_gene_variant	BCAM
LDL_PL	1:55521109:G:A	1-54985098-56963994	L1	0.662406	2.7911e-15	0.0014907	0.660915	intron_variant	PCSK9
LDL_PL	1:55521313:G:T	1-54985098-56963994	L1	0.337594	2.79918e-15	0.000759436	0.336835
LDL_PL	1:55489542:C:T	1-54985098-56963994	L2	0.999867	3.13453e-15	0.00119524	0.998672	intergenic_variant
LDL_PL	1:55507882:C:T	1-54985098-56963994	L3	1	3.49114e-15	0.740683	0.259317	intron_variant	PCSK9
LDL_PL	1:55498745:C:T	1-54985098-56963994	L4	1	3.47524e-15	0.525238	0.474762	intergenic_variant
LDL_PL	1:55673420:T:G	1-54985098-56963994	L6	1	3.43975e-15	0.708634	0.291366	intron_variant	USP24
LDL_PL	1:55483881:T:C	1-54985098-56963994	L7	1	3.72318e-15	0.749988	0.250012	downstream_gene_variant	BSND
LDL_PL	1:55496039:T:C	1-54985098-56963994	L8	1	3.42928e-15	0.717579	0.282421	intergenic_variant
LDL_PL	1:55518198:C:A	1-54985098-56963994	L9	0.989864	3.53627e-15	0.730822	0.259042	intron_variant	PCSK9
LDL_PL	1:109817192:A:G	1-109314880-110331225	L1	0.623927	0.000171772	0.000171772	0.623927	3_prime_UTR_variant	CELSR2
LDL_PL	1:109817590:G:T	1-109314880-110331225	L1	0.350948	0.000171772	0.000171772	0.350948
LDL_PL	2:21315664:C:T	2-20216422-22119109	L1	1	3.05128e-19	0.75	0.25	downstream_gene_variant	AC010872.2
LDL_PL	2:21263900:G:A	2-20216422-22119109	L2	0.172727	3.56801e-19	5.60239e-06	0.172721
LDL_PL	2:21267461:G:A	2-20216422-22119109	L2	0.827273	3.45357e-19	1.49939e-05	0.827259	upstream_gene_variant	APOB
LDL_PL	2:21396092:G:GAA	2-20216422-22119109	L3	1	2.36572e-19	0.743661	0.256339	intergenic_variant
LDL_PL	2:21413077:G:A	2-20216422-22119109	L4	1	2.63608e-19	0.708579	0.291421	intergenic_variant
LDL_PL	2:21064789:A:G	2-20216422-22119109	L5	0.108444	3.87893e-19	0.0790915	0.0293523
LDL_PL	2:21074998:G:A	2-20216422-22119109	L5	0.853052	3.73016e-19	0.630913	0.222139	intergenic_variant
LDL_PL	2:21286057:T:C	2-20216422-22119109	L7	1	3.70875e-19	0.750003	0.249997	intergenic_variant
LDL_PL	2:21244358:T:G	2-20216422-22119109	L8	1	2.24797e-19	0.0715796	0.92842	intron_variant	APOB
LDL_PL	2:21225281:C:T	2-20216422-22119109	L9	0.0988079	2.4009e-19	2.52866e-13	0.0988079
LDL_PL	2:21226560:A:G	2-20216422-22119109	L9	0.0698155	2.40737e-19	4.41923e-13	0.0698155
LDL_PL	2:21231524:G:A	2-20216422-22119109	L9	0.71847	2.39933e-19	8.8772e-13	0.71847	missense_variant	APOB
LDL_PL	2:21237544:G:A	2-20216422-22119109	L9	0.112882	2.37673e-19	4.98302e-13	0.112882
LDL_PL	2:21481950:G:A	2-20216422-22119109	L10	0.999173	6.38006e-19	0.588936	0.410237	intron_variant&non_coding_transcript_variant	AC018742.1
LDL_PL	5:74656539:T:C	5-74064190-75475912	L1	0.999988	0.00010004	4.15411e-05	0.999986	3_prime_UTR_variant	HMGCR
LDL_PL	5:74623949:G:A	5-74064190-75475912	L3	0.983637	0.00010004	0.0556665	0.92797	intron_variant&non_coding_transcript_variant	AC008897.2
LDL_PL	5:75003469:T:C	5-74064190-75475912	L4	0.999997	0.00010004	0.74812	0.251877	downstream_gene_variant	RNU6-680P
LDL_PL	9:136141870:C:T	9-135617048-136837740	L1	0.313343	6.48451e-05	0.000173382	0.313343
LDL_PL	9:136149399:G:A	9-135617048-136837740	L1	0.545475	6.48148e-05	0.000173382	0.545475	intron_variant&non_coding_transcript_variant	ABO
LDL_PL	9:136149830:G:A	9-135617048-136837740	L1	0.123961	6.48358e-05	0.000173382	0.123961
LDL_PL	11:116623213:TA:T	11-115905204-117994246	L1	1	3.38446e-13	0.133986	0.866014	intron_variant	BUD13
LDL_PL	11:117082966:G:A	11-115905204-117994246	L2	0.999231	3.59219e-13	0.31597	0.683261	intron_variant	PCSK7
LDL_PL	11:116662579:C:T	11-115905204-117994246	L3	0.375667	5.6326e-08	1.33393e-11	0.375667
LDL_PL	11:116663707:G:A	11-115905204-117994246	L3	0.624333	6.08445e-08	1.03031e-11	0.624333	upstream_gene_variant	ZPR1
LDL_PL	11:116718929:G:T	11-115905204-117994246	L5	1	3.61646e-13	0.992963	0.268154	intron_variant	SIK3
LDL_PL	11:116729161:T:C	11-115905204-117994246	L6	1	3.67251e-13	0.651548	0.348452	missense_variant	SIK3
LDL_PL	11:116727465:C:T	11-115905204-117994246	L10	1	3.61578e-13	0.992895	0.0071048	intron_variant	SIK3
LDL_PL	12:111800258:G:A	12-109033265-114444048	L3	0.999999	0.000244618	0.742882	0.257117	3_prime_UTR_variant	PHETA1
LDL_PL	12:111629389:C:A	12-109033265-114444048	L4	0.970459	0.724821	0.000244618	0.245638	intron_variant	CUX2
LDL_PL	19:11190074:G:A	19-10716561-11864495	L1	0.970029	1.2329e-167	0.68808	0.28218	3_prime_UTR_variant	SMARCA4
LDL_PL	19:11190873:C:T	19-10716561-11864495	L1	0.371408	1.2329e-167	0.2632	0.108208
LDL_PL	19:11224491:A:G	19-10716561-11864495	L2	1	3.55679e-162	1.31414e-06	0.999999	intron_variant	LDLR
LDL_PL	19:11190534:G:A	19-10716561-11864495	L3	1	1.23303e-167	0.70499	0.295563	downstream_gene_variant	SMARCA4
LDL_PL	19:11190074:G:A	19-10716561-11864495	L4	0.970029	1.2329e-167	0.68808	0.28218	3_prime_UTR_variant	SMARCA4
LDL_PL	19:11198502:T:C	19-10716561-11864495	L9	1	1.2234e-167	0.700647	0.299353	upstream_gene_variant	LDLR
LDL_PL	19:45412079:C:T	19-44706932-46316466	L1	1	4.74184e-36	4.50646e-37	1	missense_variant	APOE
LDL_PL	19:45411941:T:C	19-44706932-46316466	L2	1	3.83351e-36	1.60271e-17	1	missense_variant	APOE
LDL_PL	19:45436216:A:G	19-44706932-46316466	L3	0.996955	3.0252e-36	0.0109206	0.986034	downstream_gene_variant	APOC1P1
LDL_PL	19:45056421:G:A	19-44706932-46316466	L4	1	1.57652e-35	0.289055	0.710945	intron_variant&non_coding_transcript_variant	CEACAM22P
LDL_PL	19:45327309:C:T	19-44706932-46316466	L5	1	3.19648e-36	0.996273	0.00372657	downstream_gene_variant	BCAM
LDL_PL	19:45328380:C:A	19-44706932-46316466	L6	1	3.59951e-36	0.995825	0.00419893	downstream_gene_variant	BCAM
LDL_PL	19:45329344:T:C	19-44706932-46316466	L7	0.965689	3.57019e-36	0.961681	0.0040085	downstream_gene_variant	BCAM
LDL_PL	19:45326217:T:C	19-44706932-46316466	L9	1	3.15998e-36	0.996318	0.00368197	downstream_gene_variant	BCAM
HDL_PL	8:19824492:T:C	8-19019372-20470173	L1	0.0634492	9.91043e-20	5.50045e-20	0.0634492
HDL_PL	8:19824667:C:T	8-19019372-20470173	L1	0.935094	9.94293e-20	4.64417e-20	0.935094	3_prime_UTR_variant	LPL
HDL_PL	8:19936687:A:G	8-19019372-20470173	L2	1	1.39052e-19	0.00806237	0.991938	non_coding_transcript_exon_variant	AC100802.1
HDL_PL	8:19823192:T:C	8-19019372-20470173	L3	0.937515	2.15319e-19	0.644351	0.293164	3_prime_UTR_variant	LPL
HDL_PL	8:19828835:C:T	8-19019372-20470173	L3	0.062485	2.17495e-19	0.0408517	0.0216333
HDL_PL	8:19844228:T:C	8-19019372-20470173	L4	1	1.35328e-19	3.23601e-06	0.999997	intergenic_variant
HDL_PL	8:19953427:G:A	8-19019372-20470173	L5	0.999998	3.69937e-19	0.711661	0.288337	intron_variant&non_coding_transcript_variant	AC100802.1
HDL_PL	8:19673973:T:C	8-19019372-20470173	L6	0.966162	1.69443e-19	0.61375	0.352412	upstream_gene_variant	INTS10
HDL_PL	8:19875408:G:A	8-19019372-20470173	L7	1	9.69683e-20	0.737531	0.262469	intergenic_variant
HDL_PL	8:19931837:A:G	8-19019372-20470173	L8	1	1.26299e-19	0.74842	0.25158	upstream_gene_variant	AC100802.1
HDL_PL	8:19919486:A:G	8-19019372-20470173	L9	0.99947	1.08249e-19	0.0477747	0.951696	regulatory_region_variant
HDL_PL	8:19956664:C:T	8-19019372-20470173	L10	1	1.14352e-18	0.127967	0.872033	intron_variant&non_coding_transcript_variant	AC100802.1
HDL_PL	9:107661742:A:C	9-107086753-108172526	L1	1	1.42057e-07	9.66064e-08	1	intron_variant	ABCA1
HDL_PL	9:107647019:C:T	9-107086753-108172526	L2	1	2.70621e-07	0.0697734	0.930227	intron_variant	ABCA1
HDL_PL	9:107589744:C:T	9-107086753-108172526	L3	1	1.43259e-07	2.23339e-05	0.999978	intron_variant	ABCA1
HDL_PL	9:107569337:T:C	9-107086753-108172526	L4	0.994452	1.32389e-07	0.000446695	0.994005	intron_variant	ABCA1
HDL_PL	9:107690995:G:A	9-107086753-108172526	L5	0.995942	1.47131e-07	0.723346	0.272595	upstream_gene_variant	ABCA1
HDL_PL	9:107674114:G:T	9-107086753-108172526	L7	0.62483	6.57537e-07	0.0587743	0.566056	intron_variant	ABCA1
HDL_PL	9:107674890:A:G	9-107086753-108172526	L7	0.375154	6.58128e-07	0.0355643	0.33959
HDL_PL	9:107551247:A:C	9-107086753-108172526	L8	0.222628	1.76361e-07	0.16697	0.0556577
HDL_PL	9:107552052:C:CCACT	9-107086753-108172526	L8	0.748236	2.2867e-07	0.561174	0.187062	intron_variant	ABCA1
HDL_PL	9:107756098:G:A	9-107086753-108172526	L10	0.950908	1.07769e-05	0.0597568	0.891141	upstream_gene_variant	CT70
HDL_PL	11:116705278:C:T	11-115905204-117994246	L1	1	0	0.996548	0.00345195	downstream_gene_variant	APOC3
HDL_PL	11:116729161:T:C	11-115905204-117994246	L2	1	0	0.642187	0.357813	missense_variant	SIK3
HDL_PL	11:116728277:G:A	11-115905204-117994246	L4	1	0	0.994901	0.00509926	intron_variant	SIK3
HDL_PL	11:116718929:G:T	11-115905204-117994246	L5	1	0	0.993366	0.00670153	intron_variant	SIK3
HDL_PL	11:116727465:C:T	11-115905204-117994246	L6	1	0	0.993402	0.00659827	intron_variant	SIK3
HDL_PL	11:116750614:CAT:C	11-115905204-117994246	L10	1	0	7.30386e-07	0.999999	intron_variant	SIK3
HDL_PL	12:111629389:C:A	12-109033265-114444048	L1	1	0.71431	0.000244618	0.28569	intron_variant	CUX2
HDL_PL	12:112090022:C:A	12-109033265-114444048	L2	0.999999	0.000244618	0.588272	0.411727	intron_variant	BRAP
HDL_PL	12:125264293:G:A	12-124763061-125862345	L1	0.46212	4.23817e-14	5.80124e-07	0.462119
HDL_PL	12:125265201:G:A	12-124763061-125862345	L1	0.53788	4.23256e-14	3.97567e-07	0.53788	intron_variant	SCARB1
HDL_PL	12:125338529:C:T	12-124763061-125862345	L2	1	4.21884e-14	4.25984e-05	0.999957	intron_variant	SCARB1
HDL_PL	12:125372916:C:T	12-124763061-125862345	L3	0.126905	4.46347e-14	0.0943511	0.0325543
HDL_PL	12:125378409:A:C	12-124763061-125862345	L3	0.7961	4.43768e-14	0.593329	0.202771	intergenic_variant
HDL_PL	12:125380232:G:A	12-124763061-125862345	L3	0.0738396	4.42597e-14	0.0550416	0.0187979
HDL_PL	12:124409502:G:A	12-124763061-125862345	L4	0.994499	5.20365e-14	0.743867	0.250632	intron_variant	DNAH10
HDL_PL	12:125082886:TTTCC:T	12-124763061-125862345	L7	0.937323	5.06835e-14	0.0015731	0.93575	upstream_gene_variant	AC073592.8
HDL_PL	12:125083696:A:G	12-124763061-125862345	L7	0.054046	4.17008e-14	0.023362	0.0306841
HDL_PL	12:125352178:G:A	12-124763061-125862345	L10	1	4.40858e-14	5.65509e-08	1	upstream_gene_variant	SCARB1
HDL_PL	15:58723939:G:A	15-57552703-60262357	L1	1	4.73856e-31	1.41605e-31	1	upstream_gene_variant	LIPC
HDL_PL	15:58680178:T:C	15-57552703-60262357	L2	1	1.01158e-30	2.92167e-31	1	intron_variant	ALDH1A2
HDL_PL	15:58573833:T:G	15-57552703-60262357	L3	0.426958	9.33059e-30	4.50234e-13	0.426958
HDL_PL	15:58582479:CTT:C	15-57552703-60262357	L3	0.573037	1.9483e-29	6.90669e-12	0.573037	intron_variant	ALDH1A2
HDL_PL	15:58717428:T:C	15-57552703-60262357	L4	1	3.32113e-31	0.191805	0.808195	intron_variant	LIPC
HDL_PL	15:58708583:AC:A	15-57552703-60262357	L5	0.955931	1.02156e-30	3.16075e-06	0.955928	intron_variant	LIPC
HDL_PL	15:58671834:T:C	15-57552703-60262357	L6	1	7.84665e-31	0.205372	0.794628	intron_variant	ALDH1A2
HDL_PL	15:58702864:T:C	15-57552703-60262357	L7	1	4.99311e-31	0.0354106	0.964589	5_prime_UTR_variant	LIPC
HDL_PL	15:58692008:T:C	15-57552703-60262357	L8	0.0111223	8.49379e-25	1.75326e-08	0.0111222
HDL_PL	15:58698069:T:C	15-57552703-60262357	L8	0.924266	2.16228e-24	5.01978e-07	0.924266	upstream_gene_variant	LIPC
HDL_PL	15:58713482:G:A	15-57552703-60262357	L8	0.0223035	9.42225e-25	2.86479e-08	0.0223035
HDL_PL	15:58837722:G:A	15-57552703-60262357	L9	1	4.8197e-31	0.686923	0.313077	intron_variant	LIPC
HDL_PL	16:56994528:C:T	16-56245677-57603644	L1	1	9.25005e-25	2.28964e-25	1	upstream_gene_variant	CETP
HDL_PL	16:57006590:C:T	16-56245677-57603644	L2	0.999954	6.67451e-25	4.50548e-12	0.999954	intron_variant	CETP
HDL_PL	16:57017662:G:A	16-56245677-57603644	L3	1	8.00293e-25	0.74813	0.25187	3_prime_UTR_variant	CETP
HDL_PL	16:57006305:C:T	16-56245677-57603644	L4	1	8.89521e-25	0.750002	1	intron_variant	CETP
HDL_PL	16:57007610:G:A	16-56245677-57603644	L5	1	7.4597e-25	2.55302e-25	1	intron_variant	CETP
HDL_PL	16:56929920:T:G	16-56245677-57603644	L6	1	1.11457e-24	0.523832	0.476168	intron_variant	SLC12A3
HDL_PL	16:57026785:CTTA:C	16-56245677-57603644	L7	1	4.17177e-22	0.00252165	0.997478	intron_variant	NLRC5
HDL_PL	16:56985555:A:G	16-56245677-57603644	L8	1	9.28466e-25	0.712725	0.287275	regulatory_region_variant
HDL_PL	16:57004889:G:A	16-56245677-57603644	L9	0.99997	1.00097e-24	6.87954e-07	0.999969	intron_variant	CETP
HDL_PL	18:47167214:T:C	18-46568878-47706142	L1	0.999998	1.00068e-25	0.00803389	0.991964	regulatory_region_variant
HDL_PL	18:46633032:C:T	18-46568878-47706142	L2	1	1.0435e-25	0.535805	0.464195	intron_variant	DYM
HDL_PL	18:47118923:T:G	18-46568878-47706142	L3	0.100239	9.81702e-26	1.26658e-26	0.100239
HDL_PL	18:47119579:A:G	18-46568878-47706142	L3	0.0878131	9.81211e-26	1.2743e-26	0.0878131
HDL_PL	18:47120600:G:A	18-46568878-47706142	L3	0.811476	9.81928e-26	1.26181e-26	0.811476	3_prime_UTR_variant	LIPG
HDL_PL	18:47207205:A:AC	18-46568878-47706142	L4	0.971409	1.03012e-25	0.590372	0.381037	intergenic_variant
HDL_PL	18:47179383:C:T	18-46568878-47706142	L5	1	1.08348e-25	0.749994	0.250006	downstream_gene_variant	SMUG1P1
HDL_PL	18:47214864:C:A	18-46568878-47706142	L6	0.829516	9.84267e-26	0.0781125	0.751403	intergenic_variant
HDL_PL	18:47231505:A:G	18-46568878-47706142	L6	0.170484	1.05018e-25	0.00542893	0.165055
HDL_PL	18:47121117:T:C	18-46568878-47706142	L8	0.960903	1.04859e-25	0.693224	0.267679	3_prime_UTR_variant	LIPG
HDL_PL	18:47117374:A:G	18-46568878-47706142	L9	0.991767	1.00864e-25	0.668686	0.323081	3_prime_UTR_variant	LIPG
HDL_PL	18:47093864:C:T	18-46568878-47706142	L10	0.998983	9.95564e-26	0.0589264	0.940056	missense_variant	LIPG
Total_CE	1:55521109:G:A	1-54985098-56963994	L1	0.450382	9.15255e-11	0.010554	0.439828
Total_CE	1:55521313:G:T	1-54985098-56963994	L1	0.549618	9.20436e-11	0.0127248	0.536893	intron_variant	PCSK9
Total_CE	1:55489542:C:T	1-54985098-56963994	L2	0.999255	1.19904e-10	0.000544057	0.998711	intergenic_variant
Total_CE	1:55507882:C:T	1-54985098-56963994	L3	1	1.72656e-10	0.741459	0.258541	intron_variant	PCSK9
Total_CE	1:55673420:T:G	1-54985098-56963994	L4	0.999805	1.62962e-10	0.720191	0.279614	intron_variant	USP24
Total_CE	1:55483881:T:C	1-54985098-56963994	L6	1	1.02824e-10	0.655349	0.344651	downstream_gene_variant	BSND
Total_CE	1:55496039:T:C	1-54985098-56963994	L7	1	1.64884e-10	0.748844	0.251156	intergenic_variant
Total_CE	1:55498745:C:T	1-54985098-56963994	L8	1	1.48405e-10	0.56811	0.43189	intergenic_variant
Total_CE	1:55518198:C:A	1-54985098-56963994	L9	0.999979	1.84461e-10	0.714019	0.28596	intron_variant	PCSK9
Total_CE	1:55776971:C:T	1-54985098-56963994	L10	0.122446	8.60949e-11	0.120607	0.00183923
Total_CE	1:55779387:G:T	1-54985098-56963994	L10	0.64137	1.08208e-09	0.104635	0.536735	intron_variant&non_coding_transcript_variant	MIR4422HG
Total_CE	1:55780213:A:C	1-54985098-56963994	L10	0.0576398	8.61512e-11	0.0566991	0.000940735
Total_CE	1:55780821:C:T	1-54985098-56963994	L10	0.0410192	8.71229e-11	0.0402155	0.000803733
Total_CE	1:55781291:A:AT	1-54985098-56963994	L10	0.04933	8.61533e-11	0.048506	0.000823993
Total_CE	1:55781884:C:T	1-54985098-56963994	L10	0.0432629	8.69864e-11	0.0424355	0.000827353
Total_CE	1:109817192:A:G	1-109314880-110331225	L1	0.29311	0.000124459	6.48012e-05	0.29311
Total_CE	1:109817590:G:T	1-109314880-110331225	L1	0.678352	0.000124466	6.45296e-05	0.678352	3_prime_UTR_variant	CELSR2
Total_CE	2:21286057:T:C	2-20216422-22119109	L1	1	1.44393e-20	0.738105	0.261895	intergenic_variant
Total_CE	2:21263900:G:A	2-20216422-22119109	L2	0.102089	1.64574e-20	0.0356961	0.0663932
Total_CE	2:21267461:G:A	2-20216422-22119109	L2	0.897911	1.65966e-20	0.25079	0.647121	upstream_gene_variant	APOB
Total_CE	2:20371380:G:A	2-20216422-22119109	L3	0.997845	1.0695e-20	0.0327877	0.965057	upstream_gene_variant	RNU6-961P
Total_CE	2:21396092:G:GAA	2-20216422-22119109	L4	1	1.14901e-20	0.750198	0.249802	intergenic_variant
Total_CE	2:21413077:G:A	2-20216422-22119109	L5	1	1.25156e-20	0.499939	0.500061	intergenic_variant
Total_CE	2:21244358:T:G	2-20216422-22119109	L6	0.999985	1.19881e-20	0.339026	0.660959	intron_variant	APOB
Total_CE	2:21064789:A:G	2-20216422-22119109	L8	0.116899	2.08482e-20	0.0769526	0.0399464
Total_CE	2:21074998:G:A	2-20216422-22119109	L8	0.866113	2.38486e-20	0.520116	0.345997	intergenic_variant
Total_CE	2:21252534:G:A	2-20216422-22119109	L9	0.999999	9.29751e-10	1.27e-12	0.999999	missense_variant	APOB
Total_CE	2:21315664:C:T	2-20216422-22119109	L10	1	1.6298e-20	0.586618	0.413382	downstream_gene_variant	AC010872.2
Total_CE	9:107661742:A:C	9-107086753-108172526	L1	0.998469	4.27705e-05	8.32633e-05	0.998386	intron_variant	ABCA1
Total_CE	9:107647019:C:T	9-107086753-108172526	L2	1	4.6739e-05	0.0774817	0.922518	intron_variant	ABCA1
Total_CE	9:107589744:C:T	9-107086753-108172526	L3	1	4.26166e-05	3.32682e-05	0.99997	intron_variant	ABCA1
Total_CE	9:107556416:G:A	9-107086753-108172526	L4	0.102845	4.21049e-05	8.412e-05	0.102761
Total_CE	9:107556417:C:A	9-107086753-108172526	L4	0.0642445	4.21049e-05	5.25618e-05	0.064192
Total_CE	9:107564077:G:A	9-107086753-108172526	L4	0.82765	4.20486e-05	0.000651382	0.826999	intron_variant	ABCA1
Total_CE	9:107669073:T:C	9-107086753-108172526	L5	1	4.63608e-05	0.0165403	0.98346	intron_variant	ABCA1
Total_CE	9:107690995:G:A	9-107086753-108172526	L6	0.825357	4.24411e-05	0.611428	0.213929	upstream_gene_variant	ABCA1
Total_CE	9:107691362:A:C	9-107086753-108172526	L6	0.126985	4.20834e-05	0.0964695	0.0305154
Total_CE	9:107638969:AG:A	9-107086753-108172526	L7	0.135461	4.7658e-05	0.101602	0.03386
Total_CE	9:107658910:C:A	9-107086753-108172526	L7	0.860814	4.6624e-05	0.645598	0.215216	intron_variant	ABCA1
Total_CE	9:107551247:A:C	9-107086753-108172526	L8	0.986993	4.31063e-05	0.739198	0.247795	intron_variant	ABCA1
Total_CE	11:61557803:T:C	11-60804473-62437171	L1	0.0448538	0.000152453	0.0326625	0.0121913
Total_CE	11:61588305:A:G	11-60804473-62437171	L1	0.895684	0.000152454	0.648818	0.246866	intron_variant	FADS2
Total_CE	11:61592362:A:G	11-60804473-62437171	L1	0.0508085	0.000152455	0.0367434	0.0140651
Total_CE	11:61603237:C:T	11-60804473-62437171	L2	0.521531	0.000152454	8.34295e-05	0.521531	intron_variant	FADS2
Total_CE	11:61604967:C:T	11-60804473-62437171	L2	0.458957	0.000152454	8.32193e-05	0.458957
Total_CE	15:58723939:G:A	15-57552703-60262357	L1	0.960662	6.31544e-08	4.32903e-09	0.960662	upstream_gene_variant	LIPC
Total_CE	15:58678720:T:C	15-57552703-60262357	L2	1	6.30444e-08	1.5023e-08	1	intron_variant	ALDH1A2
Total_CE	15:58717428:T:C	15-57552703-60262357	L4	1	8.26056e-08	0.522263	0.477737	intron_variant	LIPC
Total_CE	15:58628861:C:T	15-57552703-60262357	L6	0.801728	8.97491e-08	0.590207	0.211522	intron_variant	ALDH1A2
Total_CE	15:58629349:A:G	15-57552703-60262357	L6	0.0790629	9.18623e-08	0.0573663	0.0216966
Total_CE	15:58629753:T:C	15-57552703-60262357	L6	0.0398561	9.07334e-08	0.028957	0.0108991
Total_CE	15:58629958:A:G	15-57552703-60262357	L6	0.0326169	9.07326e-08	0.0236908	0.00892613
Total_CE	15:58671834:T:C	15-57552703-60262357	L7	0.921225	7.42784e-08	0.00402964	0.917195	intron_variant	ALDH1A2
Total_CE	15:58676119:G:A	15-57552703-60262357	L7	0.0785916	7.36336e-08	0.000340012	0.0782516
Total_CE	15:58687524:A:C	15-57552703-60262357	L8	1	6.75089e-08	0.996986	0.00301432	intron_variant	ALDH1A2
Total_CE	15:58688478:A:C	15-57552703-60262357	L10	1	6.74937e-08	0.000151355	0.999849	intron_variant	ALDH1A2
Total_CE	16:56987369:T:C	16-56245677-57603644	L1	0.120664	7.57653e-05	2.47328e-05	0.120664
Total_CE	16:56990716:C:A	16-56245677-57603644	L1	0.0349917	7.57652e-05	2.47424e-05	0.0349917
Total_CE	16:56994244:T:TA	16-56245677-57603644	L1	0.0778314	7.57651e-05	2.44297e-05	0.0778314
Total_CE	16:56994528:C:T	16-56245677-57603644	L1	0.734408	7.57651e-05	2.45414e-05	0.734408	upstream_gene_variant	CETP
Total_CE	16:57007446:T:G	16-56245677-57603644	L2	0.969889	7.57656e-05	0.705889	0.264	intron_variant	CETP
Total_CE	18:47167214:T:C	18-46568878-47706142	L1	0.996879	7.65063e-11	0.00777677	0.989102	regulatory_region_variant
Total_CE	18:46633032:C:T	18-46568878-47706142	L2	1	8.1168e-11	0.391202	0.608798	intron_variant	DYM
Total_CE	18:47179383:C:T	18-46568878-47706142	L5	1	7.42955e-11	0.74991	0.25009	downstream_gene_variant	SMUG1P1
Total_CE	18:47107233:C:T	18-46568878-47706142	L7	1	8.1942e-11	0.655005	0.344995	intron_variant	LIPG
Total_CE	18:47148886:T:C	18-46568878-47706142	L8	0.999987	7.73182e-11	0.705577	0.29441	regulatory_region_variant
Total_CE	18:47214864:C:A	18-46568878-47706142	L9	0.995344	7.5846e-11	0.725851	0.269493	intergenic_variant
Total_CE	19:11190074:G:A	19-10716561-11864495	L1	0.998006	2.2324e-88	0.702529	0.295477	3_prime_UTR_variant	SMARCA4
Total_CE	19:11224491:A:G	19-10716561-11864495	L2	1	5.88035e-89	0.000154166	0.999846	intron_variant	LDLR
Total_CE	19:11331354:G:T	19-10716561-11864495	L3	0.132587	2.35055e-84	5.63299e-06	0.132581
Total_CE	19:11335477:C:A	19-10716561-11864495	L3	0.135077	3.1274e-84	4.37475e-06	0.135073
Total_CE	19:11336444:C:T	19-10716561-11864495	L3	0.0875195	3.11257e-84	2.86638e-06	0.0875167
Total_CE	19:11347657:C:T	19-10716561-11864495	L3	0.0661053	1.10744e-83	5.25618e-07	0.0661048
Total_CE	19:11350488:C:T	19-10716561-11864495	L3	0.551717	4.63368e-82	9.60406e-08	0.551717	missense_variant	ANGPTL8
Total_CE	19:11190534:G:A	19-10716561-11864495	L4	1	2.2343e-88	0.702105	0.298903	downstream_gene_variant	SMARCA4
Total_CE	19:11198502:T:C	19-10716561-11864495	L10	1	2.21898e-88	0.711176	0.288824	upstream_gene_variant	LDLR
Total_CE	19:45412079:C:T	19-44706932-46316466	L1	1	2.20087e-37	2.90122e-38	1	missense_variant	APOE
Total_CE	19:45411941:T:C	19-44706932-46316466	L2	1	2.20073e-37	1.18576e-09	1	missense_variant	APOE
Total_CE	19:45436216:A:G	19-44706932-46316466	L3	0.912222	2.20057e-37	0.176245	0.735977	downstream_gene_variant	APOC1P1
Total_CE	19:45436247:T:C	19-44706932-46316466	L3	0.0877781	2.2006e-37	0.0149393	0.0728388
Total_CE	19:45328380:C:A	19-44706932-46316466	L4	1	2.2005e-37	0.996433	0.258372	downstream_gene_variant	BCAM
Total_CE	19:45329214:T:G	19-44706932-46316466	L5	0.995616	2.20049e-37	0.992086	0.00352972	downstream_gene_variant	BCAM
Total_CE	19:45448465:T:G	19-44706932-46316466	L6	0.980114	2.20014e-37	0.735004	0.24511	upstream_gene_variant	APOC2
Total_CE	19:46396610:T:C	19-44706932-46316466	L8	0.707547	2.20078e-37	0.530032	0.177515	intron_variant	MYPOP
Total_CE	19:46397639:A:G	19-44706932-46316466	L8	0.267805	2.20077e-37	0.200881	0.0669249
Total_CE	19:45327309:C:T	19-44706932-46316466	L10	1	2.2005e-37	0.996417	0.00358303	downstream_gene_variant	BCAM
VLDL_CE	1:55521109:G:A	1-54985098-56963994	L1	0.720666	5.25077e-12	0.00422125	0.716445	intron_variant	PCSK9
VLDL_CE	1:55521313:G:T	1-54985098-56963994	L1	0.279334	5.2677e-12	0.00151601	0.277818
VLDL_CE	1:55489542:C:T	1-54985098-56963994	L2	0.996976	6.108e-12	0.239931	0.757045	intergenic_variant
VLDL_CE	1:55507882:C:T	1-54985098-56963994	L3	1	6.47668e-12	0.747235	0.252765	intron_variant	PCSK9
VLDL_CE	1:55673420:T:G	1-54985098-56963994	L4	0.999881	6.32703e-12	0.7375	0.262381	intron_variant	USP24
VLDL_CE	1:55483881:T:C	1-54985098-56963994	L6	1	5.57238e-12	0.290345	0.709655	downstream_gene_variant	BSND
VLDL_CE	1:55496039:T:C	1-54985098-56963994	L7	1	6.38129e-12	0.720352	0.279648	intergenic_variant
VLDL_CE	1:55498745:C:T	1-54985098-56963994	L8	1	6.01306e-12	0.715894	0.284106	intergenic_variant
VLDL_CE	1:55518198:C:A	1-54985098-56963994	L10	0.99439	6.54132e-12	0.740391	0.253999	intron_variant	PCSK9
VLDL_CE	2:21232195:G:A	2-20216422-22119109	L1	0.993867	2.04531e-21	0.0442367	0.94963	synonymous_variant	APOB
VLDL_CE	2:21286057:T:C	2-20216422-22119109	L4	1	1.98254e-21	0.620494	0.379506	intergenic_variant
VLDL_CE	2:21237786:T:G	2-20216422-22119109	L5	1	1.7362e-21	0.00169974	0.9983	intron_variant	APOB
VLDL_CE	2:20371380:G:A	2-20216422-22119109	L6	0.995787	1.54837e-21	0.109108	0.886679	upstream_gene_variant	RNU6-961P
VLDL_CE	2:21215645:C:T	2-20216422-22119109	L9	0.168844	1.89633e-21	0.129689	0.0391549
VLDL_CE	2:21217230:A:G	2-20216422-22119109	L9	0.831153	1.93831e-21	0.588234	0.24292	downstream_gene_variant	AC115619.1
VLDL_CE	2:21244358:T:G	2-20216422-22119109	L10	1	1.54635e-21	0.180084	0.819916	intron_variant	APOB
VLDL_CE	5:74656539:T:C	5-74064190-75475912	L1	1	9.37571e-05	3.98292e-05	1	3_prime_UTR_variant	HMGCR
VLDL_CE	5:74623949:G:A	5-74064190-75475912	L2	0.999755	9.39952e-05	0.00120812	0.998547	intron_variant&non_coding_transcript_variant	AC008897.2
VLDL_CE	5:75003469:T:C	5-74064190-75475912	L4	1	9.45231e-05	0.7498	0.250199	downstream_gene_variant	RNU6-680P
VLDL_CE	8:19830921:C:T	8-19019372-20470173	L1	1	1.61585e-06	3.81071e-07	1	regulatory_region_variant
VLDL_CE	8:19847259:C:T	8-19019372-20470173	L2	0.993807	1.79004e-06	0.0034132	0.990394	intergenic_variant
VLDL_CE	8:19934043:A:G	8-19019372-20470173	L3	1	1.8982e-06	0.558754	0.441246	upstream_gene_variant	AC100802.1
VLDL_CE	8:19823192:T:C	8-19019372-20470173	L5	0.811184	2.07134e-06	0.0615293	0.749655	3_prime_UTR_variant	LPL
VLDL_CE	8:19828835:C:T	8-19019372-20470173	L5	0.187667	2.0712e-06	0.0140269	0.17364
VLDL_CE	8:19844228:T:C	8-19019372-20470173	L6	1	1.78923e-06	0.749353	0.250647	intergenic_variant
VLDL_CE	8:19707169:A:G	8-19019372-20470173	L8	0.0668242	1.41615e-06	0.0500886	0.0167356
VLDL_CE	8:19710388:T:C	8-19019372-20470173	L8	0.744252	1.4019e-06	0.558129	0.186123	downstream_gene_variant	INTS10
VLDL_CE	8:19711294:C:T	8-19019372-20470173	L8	0.0824583	1.40638e-06	0.0618427	0.0206155
VLDL_CE	8:19711493:C:CCTCA	8-19019372-20470173	L8	0.0621645	1.39679e-06	0.0466242	0.0155403
VLDL_CE	8:19791860:G:T	8-19019372-20470173	L9	0.00966025	1.6657e-06	0.00675188	0.00290671
VLDL_CE	8:19806568:C:A	8-19019372-20470173	L9	0.94522	1.9583e-06	0.597343	0.347875	downstream_gene_variant	LPL
VLDL_CE	8:19671920:C:T	8-19019372-20470173	L10	0.313152	1.83704e-06	0.231465	0.081687
VLDL_CE	8:19673973:T:C	8-19019372-20470173	L10	0.682419	1.82485e-06	0.507874	0.174545	upstream_gene_variant	INTS10
VLDL_CE	8:126506694:G:A	8-125971274-127009051	L1	1	0.000110685	0.000110685	0.999999	intron_variant&non_coding_transcript_variant	AC091114.1
VLDL_CE	8:126492927:A:C	8-125971274-127009051	L2	1	0.000110685	0.653724	0.346276	intron_variant&non_coding_transcript_variant	AC091114.1
VLDL_CE	8:126507098:G:A	8-125971274-127009051	L3	1	0.000110685	0.611353	0.388647	intron_variant&non_coding_transcript_variant	AC091114.1
VLDL_CE	8:126509051:A:G	8-125971274-127009051	L4	0.996419	0.000110685	0.000110685	0.996419	intron_variant&non_coding_transcript_variant	AC091114.1
VLDL_CE	8:126568612:A:G	8-125971274-127009051	L7	0.995773	0.000110685	0.64319	0.352583	regulatory_region_variant
VLDL_CE	9:136141870:C:T	9-135617048-136837740	L1	0.605885	9.68961e-05	9.68961e-05	0.605885	intron_variant&non_coding_transcript_variant	ABO
VLDL_CE	9:136149399:G:A	9-135617048-136837740	L1	0.333581	9.68961e-05	9.68961e-05	0.333581
VLDL_CE	9:136149830:G:A	9-135617048-136837740	L1	0.0471859	9.68961e-05	9.68961e-05	0.0471859
VLDL_CE	11:116623213:TA:T	11-115905204-117994246	L1	1	5.28154e-19	2.48012e-05	0.999975	intron_variant	BUD13
VLDL_CE	11:116662579:C:T	11-115905204-117994246	L2	0.137566	9.55856e-19	2.20587e-19	0.137566
VLDL_CE	11:116663707:G:A	11-115905204-117994246	L2	0.862434	9.63797e-19	2.20771e-19	0.862434	upstream_gene_variant	ZPR1
VLDL_CE	11:116782819:T:C	11-115905204-117994246	L3	0.741273	6.67061e-19	0.00184241	0.739431	intron_variant	SIK3
VLDL_CE	11:116783600:T:C	11-115905204-117994246	L3	0.258657	6.65782e-19	0.000628013	0.258029
VLDL_CE	11:116532548:T:C	11-115905204-117994246	L5	0.999999	8.38461e-19	0.113652	0.886348	downstream_gene_variant	LINC02702
VLDL_CE	11:116655600:G:A	11-115905204-117994246	L6	0.99963	1.79387e-18	0.362816	0.636814	missense_variant	ZPR1
VLDL_CE	11:116511522:C:T	11-115905204-117994246	L7	1	5.39186e-19	0.393095	0.606905	intron_variant&non_coding_transcript_variant	LINC02702
VLDL_CE	11:117192783:A:G	11-115905204-117994246	L8	1	1.77657e-18	0.749072	0.250928	intron_variant&non_coding_transcript_variant	AP000892.1
VLDL_CE	11:117245133:C:T	11-115905204-117994246	L9	0.999998	9.24742e-19	0.582102	0.417896	intron_variant	CEP164
VLDL_CE	11:116549445:T:TGA	11-115905204-117994246	L10	1	1.02452e-18	0.746042	0.253958	intergenic_variant
VLDL_CE	12:111629389:C:A	12-109033265-114444048	L2	0.999975	0.721639	0.000260688	0.278336	intron_variant	CUX2
VLDL_CE	15:58678720:T:C	15-57552703-60262357	L1	0.951432	1.95268e-13	3.43474e-05	0.951398	intron_variant	ALDH1A2
VLDL_CE	15:58723426:A:G	15-57552703-60262357	L2	0.0625084	1.94276e-13	4.92657e-09	0.0625084
VLDL_CE	15:58723479:T:C	15-57552703-60262357	L2	0.13014	1.9421e-13	9.42908e-09	0.13014
VLDL_CE	15:58723939:G:A	15-57552703-60262357	L2	0.807329	1.9425e-13	4.77744e-08	0.807329	upstream_gene_variant	LIPC
VLDL_CE	15:58717428:T:C	15-57552703-60262357	L4	1	2.2406e-13	0.517296	0.482704	intron_variant	LIPC
VLDL_CE	15:58688478:A:C	15-57552703-60262357	L5	1	2.18614e-13	0.996359	0.718293	intron_variant	ALDH1A2
VLDL_CE	15:58690738:C:A	15-57552703-60262357	L6	1	2.03667e-13	0.718538	0.281462	intron_variant	ALDH1A2
VLDL_CE	15:58686809:C:T	15-57552703-60262357	L7	0.999981	2.10225e-13	0.665494	0.334487	intron_variant	ALDH1A2
VLDL_CE	15:58671834:T:C	15-57552703-60262357	L9	0.90156	2.42142e-13	0.61453	0.28703	intron_variant	ALDH1A2
VLDL_CE	15:58676119:G:A	15-57552703-60262357	L9	0.0871091	2.37973e-13	0.0600197	0.0270894
VLDL_CE	15:58687524:A:C	15-57552703-60262357	L10	1	2.17863e-13	0.996388	0.00361157	intron_variant	ALDH1A2
VLDL_CE	16:56991363:C:T	16-56245677-57603644	L1	0.647969	1.06899e-10	2.29612e-11	0.647969	upstream_gene_variant	CETP
VLDL_CE	16:56994244:T:TA	16-56245677-57603644	L1	0.0367225	1.0656e-10	2.0906e-11	0.0367225
VLDL_CE	16:56994528:C:T	16-56245677-57603644	L1	0.287861	1.0656e-10	2.06931e-11	0.287861
VLDL_CE	16:57006378:A:G	16-56245677-57603644	L2	0.121227	1.27757e-10	0.0770793	0.0441476
VLDL_CE	16:57006590:C:T	16-56245677-57603644	L2	0.878765	1.23331e-10	0.508945	0.36982	intron_variant	CETP
VLDL_CE	16:57017662:G:A	16-56245677-57603644	L3	0.999998	1.25979e-10	0.674884	0.325115	3_prime_UTR_variant	CETP
VLDL_CE	16:56929920:T:G	16-56245677-57603644	L4	0.999996	1.19913e-10	0.742418	0.257578	intron_variant	SLC12A3
VLDL_CE	16:57006305:C:T	16-56245677-57603644	L5	1	1.01111e-10	0.730664	0.269455	intron_variant	CETP
VLDL_CE	16:57007610:G:A	16-56245677-57603644	L6	0.999978	9.71848e-11	8.47252e-09	0.999978	intron_variant	CETP
VLDL_CE	16:56985555:A:G	16-56245677-57603644	L8	0.999993	1.25185e-10	0.71765	0.282343	regulatory_region_variant
VLDL_CE	16:56996158:T:C	16-56245677-57603644	L9	0.979531	9.70562e-11	0.000251635	0.979279	intron_variant	CETP
VLDL_CE	19:11190074:G:A	19-10716561-11864495	L1	0.93837	2.23424e-118	0.68709	0.25128	3_prime_UTR_variant	SMARCA4
VLDL_CE	19:11190873:C:T	19-10716561-11864495	L1	0.406493	2.23424e-118	0.297605	0.108888
VLDL_CE	19:11224265:A:G	19-10716561-11864495	L2	1	2.0408e-118	0.00149376	0.998506	synonymous_variant	LDLR
VLDL_CE	19:11253886:CA:C	19-10716561-11864495	L3	0.999937	2.20186e-112	3.47417e-15	0.999937	downstream_gene_variant	SPC24
VLDL_CE	19:11190534:G:A	19-10716561-11864495	L4	1	2.23425e-118	0.73039	0.270646	downstream_gene_variant	SMARCA4
VLDL_CE	19:11180047:T:C	19-10716561-11864495	L5	0.996863	2.16452e-118	0.740937	0.255926	downstream_gene_variant	SMARCA4
VLDL_CE	19:45412079:C:T	19-44706932-46316466	L1	1	3.64786e-51	1.29149e-08	1	missense_variant	APOE
VLDL_CE	19:45421877:A:G	19-44706932-46316466	L2	0.698882	2.75602e-50	0.0814126	0.61747	intron_variant	APOC1
VLDL_CE	19:45425175:T:G	19-44706932-46316466	L2	0.282069	2.25657e-50	0.0402814	0.241788
VLDL_CE	19:45411941:T:C	19-44706932-46316466	L3	1	3.58787e-51	1.01439e-12	1	missense_variant	APOE
VLDL_CE	19:45436216:A:G	19-44706932-46316466	L5	0.897287	2.3571e-51	4.11155e-06	0.897283	downstream_gene_variant	APOC1P1
VLDL_CE	19:45436247:T:C	19-44706932-46316466	L5	0.102713	2.41664e-51	3.47517e-07	0.102713
VLDL_CE	19:45327309:C:T	19-44706932-46316466	L6	1	2.20293e-51	0.996071	0.00392893	downstream_gene_variant	BCAM
VLDL_CE	19:45326217:T:C	19-44706932-46316466	L7	0.978093	2.20673e-51	0.697431	0.280662	downstream_gene_variant	BCAM
VLDL_CE	19:45328380:C:A	19-44706932-46316466	L8	1	2.25445e-51	0.996441	0.00355926	downstream_gene_variant	BCAM
VLDL_CE	19:45329344:T:C	19-44706932-46316466	L9	0.999794	2.24308e-51	0.996238	0.00355527	downstream_gene_variant	BCAM
LDL_CE	1:55521109:G:A	1-54985098-56963994	L1	0.632856	6.58125e-12	0.00444267	0.628413	intron_variant	PCSK9
LDL_CE	1:55521313:G:T	1-54985098-56963994	L1	0.367144	6.58148e-12	0.00258268	0.364562
LDL_CE	1:55489542:C:T	1-54985098-56963994	L2	0.999908	6.58963e-12	0.00328137	0.996626	intergenic_variant
LDL_CE	1:55507882:C:T	1-54985098-56963994	L3	1	6.59569e-12	0.75	0.25	intron_variant	PCSK9
LDL_CE	1:55483881:T:C	1-54985098-56963994	L4	1	6.58828e-12	0.633693	0.366307	downstream_gene_variant	BSND
LDL_CE	1:55673420:T:G	1-54985098-56963994	L6	0.999892	6.59482e-12	0.718951	0.28094	intron_variant	USP24
LDL_CE	1:55498745:C:T	1-54985098-56963994	L7	1	6.59481e-12	0.469102	0.530898	intergenic_variant
LDL_CE	1:55496039:T:C	1-54985098-56963994	L8	1	6.59559e-12	0.684511	0.315489	intergenic_variant
LDL_CE	1:55518198:C:A	1-54985098-56963994	L9	1	6.59622e-12	0.742197	0.257803	intron_variant	PCSK9
LDL_CE	2:21315664:C:T	2-20216422-22119109	L1	1	2.56788e-19	0.650255	0.349745	downstream_gene_variant	AC010872.2
LDL_CE	2:21263900:G:A	2-20216422-22119109	L2	0.128518	2.57302e-19	0.00699303	0.121525
LDL_CE	2:21267461:G:A	2-20216422-22119109	L2	0.871482	2.53374e-19	0.024815	0.846667	upstream_gene_variant	APOB
LDL_CE	2:21225281:C:T	2-20216422-22119109	L3	0.0516964	4.23953e-19	0.00112344	0.0505729
LDL_CE	2:21226560:A:G	2-20216422-22119109	L3	0.131615	2.99159e-19	0.00357527	0.128039
LDL_CE	2:21231524:G:A	2-20216422-22119109	L3	0.615059	4.49635e-19	0.0108213	0.604238	missense_variant	APOB
LDL_CE	2:21237544:G:A	2-20216422-22119109	L3	0.201629	3.12369e-19	0.00449512	0.197134
LDL_CE	2:20371380:G:A	2-20216422-22119109	L4	0.855705	1.85512e-19	0.0957907	0.759914	upstream_gene_variant	RNU6-961P
LDL_CE	2:20371613:T:C	2-20216422-22119109	L4	0.0825365	1.8934e-19	0.00739709	0.0751394
LDL_CE	2:20371772:G:A	2-20216422-22119109	L4	0.0256223	1.86106e-19	0.00273381	0.0228885
LDL_CE	2:21396092:G:GAA	2-20216422-22119109	L5	1	1.96508e-19	0.749996	0.250004	intergenic_variant
LDL_CE	2:21244358:T:G	2-20216422-22119109	L6	1	1.76292e-19	0.01874	0.98126	intron_variant	APOB
LDL_CE	2:21413077:G:A	2-20216422-22119109	L7	1	2.21818e-19	0.56107	0.43893	intergenic_variant
LDL_CE	2:21064789:A:G	2-20216422-22119109	L8	0.128999	2.66465e-19	0.0949563	0.0340424
LDL_CE	2:21074998:G:A	2-20216422-22119109	L8	0.831946	2.73522e-19	0.59625	0.235696	intergenic_variant
LDL_CE	2:21252534:G:A	2-20216422-22119109	L10	0.999987	1.49025e-14	1.78354e-07	0.999987	missense_variant	APOB
LDL_CE	5:74656539:T:C	5-74064190-75475912	L1	0.999999	9.62007e-05	4.54407e-05	0.999964	3_prime_UTR_variant	HMGCR
LDL_CE	5:74623949:G:A	5-74064190-75475912	L3	0.983158	9.6361e-05	0.050882	0.932276	intron_variant&non_coding_transcript_variant	AC008897.2
LDL_CE	5:75003469:T:C	5-74064190-75475912	L4	0.99999	9.66328e-05	0.749992	0.249998	downstream_gene_variant	RNU6-680P
LDL_CE	9:136141870:C:T	9-135617048-136837740	L1	0.327316	8.29034e-05	4.04285e-05	0.327316
LDL_CE	9:136149399:G:A	9-135617048-136837740	L1	0.514915	8.29034e-05	4.04238e-05	0.514915	intron_variant&non_coding_transcript_variant	ABO
LDL_CE	9:136149830:G:A	9-135617048-136837740	L1	0.135168	8.29034e-05	4.03771e-05	0.135168
LDL_CE	11:116623213:TA:T	11-115905204-117994246	L1	1	2.90122e-19	0.0286601	0.97134	intron_variant	BUD13
LDL_CE	11:117082966:G:A	11-115905204-117994246	L2	0.999998	3.06357e-19	0.308938	0.69106	intron_variant	PCSK7
LDL_CE	11:116662579:C:T	11-115905204-117994246	L3	0.359316	4.26465e-15	2.27285e-16	0.359316
LDL_CE	11:116663707:G:A	11-115905204-117994246	L3	0.640684	4.45488e-15	1.72301e-16	0.640684	upstream_gene_variant	ZPR1
LDL_CE	11:116729161:T:C	11-115905204-117994246	L4	1	3.11985e-19	0.680106	0.319894	missense_variant	SIK3
LDL_CE	11:116718929:G:T	11-115905204-117994246	L6	1	3.08453e-19	0.992826	0.282123	intron_variant	SIK3
LDL_CE	11:116727465:C:T	11-115905204-117994246	L10	1	3.08404e-19	0.992825	0.00717513	intron_variant	SIK3
LDL_CE	12:111800258:G:A	12-109033265-114444048	L4	0.999999	0.000244618	0.729061	0.270938	3_prime_UTR_variant	PHETA1
LDL_CE	19:11190074:G:A	19-10716561-11864495	L1	0.937022	5.11926e-145	0.67543	0.261592	3_prime_UTR_variant	SMARCA4
LDL_CE	19:11190873:C:T	19-10716561-11864495	L1	0.401304	5.11926e-145	0.289265	0.112039
LDL_CE	19:11224491:A:G	19-10716561-11864495	L2	1	8.66732e-141	2.45276e-05	0.999975	intron_variant	LDLR
LDL_CE	19:11190534:G:A	19-10716561-11864495	L3	1	5.11941e-145	0.718709	0.281861	downstream_gene_variant	SMARCA4
LDL_CE	19:11198502:T:C	19-10716561-11864495	L9	1	5.08455e-145	0.719522	0.280478	upstream_gene_variant	LDLR
LDL_CE	19:45412079:C:T	19-44706932-46316466	L1	1	7.5968e-31	8.01585e-32	1	missense_variant	APOE
LDL_CE	19:45411941:T:C	19-44706932-46316466	L2	1	6.09667e-31	3.68681e-17	1	missense_variant	APOE
LDL_CE	19:45436216:A:G	19-44706932-46316466	L3	0.993179	4.77505e-31	0.00699193	0.986187	downstream_gene_variant	APOC1P1
LDL_CE	19:45056421:G:A	19-44706932-46316466	L4	0.999814	3.17994e-30	0.240541	0.759273	intron_variant&non_coding_transcript_variant	CEACAM22P
LDL_CE	19:45326217:T:C	19-44706932-46316466	L5	1	4.85866e-31	0.99642	0.0035802	downstream_gene_variant	BCAM
LDL_CE	19:45328380:C:A	19-44706932-46316466	L6	1	5.02239e-31	0.996372	0.00364387	downstream_gene_variant	BCAM
LDL_CE	19:45329344:T:C	19-44706932-46316466	L7	0.986944	4.99524e-31	0.983372	0.00357249	downstream_gene_variant	BCAM
LDL_CE	19:45327309:C:T	19-44706932-46316466	L9	1	4.85924e-31	0.996423	0.00357747	downstream_gene_variant	BCAM
HDL_CE	8:19824667:C:T	8-19019372-20470173	L1	0.999991	3.80758e-25	1.80366e-26	0.999991	3_prime_UTR_variant	LPL
HDL_CE	8:19936687:A:G	8-19019372-20470173	L2	1	5.12089e-25	0.22316	0.77684	non_coding_transcript_exon_variant	AC100802.1
HDL_CE	8:19823192:T:C	8-19019372-20470173	L3	0.99536	8.73099e-25	0.678866	0.316495	3_prime_UTR_variant	LPL
HDL_CE	8:19844228:T:C	8-19019372-20470173	L4	1	5.35521e-25	0.00400792	0.995992	intergenic_variant
HDL_CE	8:19875004:A:G	8-19019372-20470173	L5	0.928383	3.88577e-25	0.693478	0.234905	intergenic_variant
HDL_CE	8:19875100:C:T	8-19019372-20470173	L5	0.0716168	3.8817e-25	0.0534956	0.0181212
HDL_CE	8:19673973:T:C	8-19019372-20470173	L6	0.979013	9.27412e-25	0.557363	0.421649	upstream_gene_variant	INTS10
HDL_CE	8:19946438:G:A	8-19019372-20470173	L7	0.0675383	3.85022e-25	0.00278032	0.064758
HDL_CE	8:19951045:T:C	8-19019372-20470173	L7	0.0682206	3.45195e-25	0.00488785	0.0633327
HDL_CE	8:19953427:G:A	8-19019372-20470173	L7	0.86424	3.48202e-25	0.0470775	0.817162	intron_variant&non_coding_transcript_variant	AC100802.1
HDL_CE	8:19928160:G:A	8-19019372-20470173	L9	1	3.7366e-25	0.00273175	0.997268	intergenic_variant
HDL_CE	8:19931837:A:G	8-19019372-20470173	L10	1	4.29745e-25	0.721921	0.278079	upstream_gene_variant	AC100802.1
HDL_CE	9:107661742:A:C	9-107086753-108172526	L1	0.981807	4.25322e-08	1.46776e-07	0.981807	intron_variant	ABCA1
HDL_CE	9:107589744:C:T	9-107086753-108172526	L2	1	4.18326e-08	2.12222e-05	0.999979	intron_variant	ABCA1
HDL_CE	9:107647019:C:T	9-107086753-108172526	L3	1	7.53024e-08	0.156341	0.843659	intron_variant	ABCA1
HDL_CE	9:107690995:G:A	9-107086753-108172526	L5	0.998624	4.59395e-08	0.671914	0.32671	upstream_gene_variant	ABCA1
HDL_CE	9:107669073:T:C	9-107086753-108172526	L6	0.999721	8.1218e-08	0.389759	0.609962	intron_variant	ABCA1
HDL_CE	11:61594164:T:C	11-60804473-62437171	L5	0.996377	0.000138062	0.740536	0.255841	intron_variant	FADS2
HDL_CE	11:116623213:TA:T	11-115905204-117994246	L1	1	1.12924e-75	0.697236	0.302764	intron_variant	BUD13
HDL_CE	11:116705278:C:T	11-115905204-117994246	L2	1	1.17391e-75	0.996853	0.00314683	downstream_gene_variant	APOC3
HDL_CE	11:116662579:C:T	11-115905204-117994246	L3	0.312772	1.14225e-23	1.58058e-73	0.312772
HDL_CE	11:116663707:G:A	11-115905204-117994246	L3	0.687228	2.71581e-23	1.64728e-73	0.687228	upstream_gene_variant	ZPR1
HDL_CE	11:116672231:A:G	11-115905204-117994246	L4	0.930377	1.07948e-75	6.68297e-05	0.93031	intergenic_variant
HDL_CE	11:116673768:A:G	11-115905204-117994246	L4	0.0696227	1.10601e-75	5.29471e-06	0.0696174
HDL_CE	11:116664040:G:A	11-115905204-117994246	L5	1	1.03405e-75	1.50385e-32	1	upstream_gene_variant	APOA5
HDL_CE	11:116683862:C:T	11-115905204-117994246	L6	0.992033	1.35197e-75	0.725842	0.266191	downstream_gene_variant	AP006216.2
HDL_CE	11:116700785:C:T	11-115905204-117994246	L7	1	2.58115e-75	0.992897	0.00710335	intron_variant	APOC3
HDL_CE	11:116622761:G:A	11-115905204-117994246	L8	0.376596	4.26219e-73	0.021464	0.355132
HDL_CE	11:116626570:A:G	11-115905204-117994246	L8	0.623403	6.13054e-73	0.0240783	0.599325	intron_variant	BUD13
HDL_CE	11:116696681:G:A	11-115905204-117994246	L9	1	2.73105e-75	5.35393e-05	0.999946	upstream_gene_variant	APOC3
HDL_CE	11:116718929:G:T	11-115905204-117994246	L10	1	2.50144e-75	0.641804	0.358196	intron_variant	SIK3
HDL_CE	12:112090022:C:A	12-109033265-114444048	L1	1	0.000244618	0.120008	0.879992	intron_variant	BRAP
HDL_CE	12:111800258:G:A	12-109033265-114444048	L4	0.981559	0.000244618	0.129413	0.852146	3_prime_UTR_variant	PHETA1
HDL_CE	15:58723939:G:A	15-57552703-60262357	L1	0.999298	2.97578e-14	2.6584e-15	0.999298	upstream_gene_variant	LIPC
HDL_CE	15:58680178:T:C	15-57552703-60262357	L2	0.989673	2.97231e-14	2.45453e-15	0.989673	intron_variant	ALDH1A2
HDL_CE	15:58573833:T:G	15-57552703-60262357	L3	0.0503744	3.07253e-14	0.000277059	0.0500973
HDL_CE	15:58582479:CTT:C	15-57552703-60262357	L3	0.949563	3.06582e-14	0.00820536	0.941358	intron_variant	ALDH1A2
HDL_CE	15:58717428:T:C	15-57552703-60262357	L4	1	3.06092e-14	0.59172	0.40828	intron_variant	LIPC
HDL_CE	15:58706846:C:T	15-57552703-60262357	L5	0.25666	3.13705e-14	0.00262862	0.254031
HDL_CE	15:58708583:AC:A	15-57552703-60262357	L5	0.733248	3.13725e-14	0.0073732	0.725875	intron_variant	LIPC
HDL_CE	15:58628861:C:T	15-57552703-60262357	L6	0.999563	3.07026e-14	0.7442	0.255363	intron_variant	ALDH1A2
HDL_CE	15:58671834:T:C	15-57552703-60262357	L7	0.999948	3.0345e-14	0.0475471	0.952401	intron_variant	ALDH1A2
HDL_CE	15:58692202:A:C	15-57552703-60262357	L9	0.999961	2.97422e-14	0.0116326	0.988328	intron_variant	ALDH1A2
HDL_CE	15:58837722:G:A	15-57552703-60262357	L10	1	3.04304e-14	0.742078	0.257922	intron_variant	LIPC
HDL_CE	16:56994528:C:T	16-56245677-57603644	L1	1	3.83064e-36	1.13866e-20	1	upstream_gene_variant	CETP
HDL_CE	16:57006590:C:T	16-56245677-57603644	L2	0.999952	7.62931e-39	2.33155e-10	0.999952	intron_variant	CETP
HDL_CE	16:57017662:G:A	16-56245677-57603644	L3	1	4.21008e-38	0.655809	0.344191	3_prime_UTR_variant	CETP
HDL_CE	16:57006305:C:T	16-56245677-57603644	L4	1	1.17604e-36	0.75	1	intron_variant	CETP
HDL_CE	16:57007610:G:A	16-56245677-57603644	L5	1	1.90614e-38	1.02279e-35	1	intron_variant	CETP
HDL_CE	16:56929920:T:G	16-56245677-57603644	L6	1	1.68179e-38	0.504813	0.495187	intron_variant	SLC12A3
HDL_CE	16:56985555:A:G	16-56245677-57603644	L8	1	7.19538e-39	0.734182	0.265818	regulatory_region_variant
HDL_CE	16:57004889:G:A	16-56245677-57603644	L9	0.999122	5.23197e-33	1.27243e-06	0.999121	intron_variant	CETP
HDL_CE	18:47167214:T:C	18-46568878-47706142	L1	0.999773	1.6954e-19	0.17982	0.819953	regulatory_region_variant
HDL_CE	18:46633032:C:T	18-46568878-47706142	L2	1	3.41939e-19	0.369332	0.630668	intron_variant	DYM
HDL_CE	18:47118923:T:G	18-46568878-47706142	L3	0.231308	1.29181e-19	9.02202e-20	0.231308
HDL_CE	18:47119579:A:G	18-46568878-47706142	L3	0.219275	1.29297e-19	9.03587e-20	0.219275
HDL_CE	18:47120600:G:A	18-46568878-47706142	L3	0.532728	1.29466e-19	1.84828e-19	0.532728	3_prime_UTR_variant	LIPG
HDL_CE	18:47203408:G:A	18-46568878-47706142	L4	0.0188366	1.9815e-19	0.0126766	0.00616006
HDL_CE	18:47204395:A:C	18-46568878-47706142	L4	0.0123966	2.06116e-19	0.00818668	0.00420993
HDL_CE	18:47207205:A:AC	18-46568878-47706142	L4	0.894098	2.09526e-19	0.586044	0.308054	intergenic_variant
HDL_CE	18:47207206:A:C	18-46568878-47706142	L4	0.0329818	2.01776e-19	0.0220493	0.0109324
HDL_CE	18:47179383:C:T	18-46568878-47706142	L5	1	1.70418e-19	0.547339	0.452661	downstream_gene_variant	SMUG1P1
HDL_CE	18:47214864:C:A	18-46568878-47706142	L6	0.254644	1.37039e-19	0.018412	0.236232
HDL_CE	18:47231505:A:G	18-46568878-47706142	L6	0.745356	1.38623e-19	0.0186866	0.72667	intergenic_variant
HDL_CE	18:47098401:C:T	18-46568878-47706142	L8	0.0574554	5.99133e-19	0.0426353	0.0148201
HDL_CE	18:47121117:T:C	18-46568878-47706142	L8	0.893692	6.16365e-19	0.656906	0.236786	3_prime_UTR_variant	LIPG
HDL_CE	18:47093864:C:T	18-46568878-47706142	L10	0.993053	1.48912e-19	0.0345889	0.958464	missense_variant	LIPG
Total_FC	1:55521109:G:A	1-54985098-56963994	L1	0.499303	9.65847e-12	0.00057208	0.498731
Total_FC	1:55521313:G:T	1-54985098-56963994	L1	0.500697	9.65847e-12	0.000576858	0.50012	intron_variant	PCSK9
Total_FC	1:55489542:C:T	1-54985098-56963994	L2	0.999784	9.65847e-12	0.00288099	0.996903	intergenic_variant
Total_FC	1:55507882:C:T	1-54985098-56963994	L3	1	9.65847e-12	0.749994	0.250006	intron_variant	PCSK9
Total_FC	1:55673420:T:G	1-54985098-56963994	L4	0.999741	9.65847e-12	0.741883	0.257858	intron_variant	USP24
Total_FC	1:55483881:T:C	1-54985098-56963994	L6	1	9.65847e-12	0.544429	0.455571	downstream_gene_variant	BSND
Total_FC	1:55496039:T:C	1-54985098-56963994	L7	1	9.65847e-12	0.70068	0.29932	intergenic_variant
Total_FC	1:55498745:C:T	1-54985098-56963994	L8	1	9.65847e-12	0.337533	0.662467	intergenic_variant
Total_FC	1:55518198:C:A	1-54985098-56963994	L9	0.999998	9.65847e-12	0.686453	0.313545	intron_variant	PCSK9
Total_FC	1:109817192:A:G	1-109314880-110331225	L1	0.362671	0.000153785	7.50045e-05	0.362671
Total_FC	1:109817590:G:T	1-109314880-110331225	L1	0.581068	0.000153785	7.4869e-05	0.581068	3_prime_UTR_variant	CELSR2
Total_FC	1:109818530:C:T	1-109314880-110331225	L1	0.0360949	0.000153785	7.45671e-05	0.0360949
Total_FC	2:21315664:C:T	2-20216422-22119109	L1	1	2.28292e-19	0.582475	0.417525	downstream_gene_variant	AC010872.2
Total_FC	2:21263900:G:A	2-20216422-22119109	L2	0.144093	3.53449e-19	0.00500999	0.139083
Total_FC	2:21267461:G:A	2-20216422-22119109	L2	0.855907	3.44304e-19	0.0227552	0.833152	upstream_gene_variant	APOB
Total_FC	2:20371380:G:A	2-20216422-22119109	L3	0.990081	1.64919e-19	0.0120156	0.978065	upstream_gene_variant	RNU6-961P
Total_FC	2:21396092:G:GAA	2-20216422-22119109	L4	1	2.84222e-19	0.996732	0.00326836	intergenic_variant
Total_FC	2:21413077:G:A	2-20216422-22119109	L5	1	2.35186e-19	0.652806	0.347194	intergenic_variant
Total_FC	2:21064789:A:G	2-20216422-22119109	L6	0.13695	3.02604e-19	0.102442	0.0345079
Total_FC	2:21074998:G:A	2-20216422-22119109	L6	0.847524	2.94233e-19	0.626077	0.221448	intergenic_variant
Total_FC	2:21252534:G:A	2-20216422-22119109	L8	0.999999	5.43651e-12	9.67413e-08	0.999999	missense_variant	APOB
Total_FC	2:21244358:T:G	2-20216422-22119109	L9	1	5.42657e-19	0.0193625	0.980638	intron_variant	APOB
Total_FC	5:74651084:A:G	5-74064190-75475912	L1	0.947228	0.000105312	0.0910234	0.856205	intron_variant	HMGCR
Total_FC	5:74656539:T:C	5-74064190-75475912	L1	0.0527718	0.000105329	0.00457544	0.0481963
Total_FC	5:74564190:A:G	5-74064190-75475912	L2	0.0202259	0.000105762	7.13611e-05	0.0202216
Total_FC	5:74567845:C:A	5-74064190-75475912	L2	0.0173788	0.000105753	7.11127e-05	0.017375
Total_FC	5:74619132:C:T	5-74064190-75475912	L2	0.918394	0.000105428	0.00013734	0.918257	intron_variant&non_coding_transcript_variant	AC008897.2
Total_FC	5:75003469:T:C	5-74064190-75475912	L4	1	0.000105911	0.988252	0.0117477	downstream_gene_variant	RNU6-680P
Total_FC	5:74992090:C:A	5-74064190-75475912	L6	1	0.000105912	0.742315	0.257685	upstream_gene_variant	POC5
Total_FC	5:74968523:T:TATTA	5-74064190-75475912	L7	0.307677	0.000105891	0.230758	0.0769193
Total_FC	5:74977061:T:G	5-74064190-75475912	L7	0.0277845	0.00010591	0.0208384	0.00694613
Total_FC	5:74979270:G:A	5-74064190-75475912	L7	0.0264927	0.00010591	0.0198695	0.00662317
Total_FC	5:74979352:A:C	5-74064190-75475912	L7	0.0232613	0.00010591	0.0174459	0.00581531
Total_FC	5:74984029:T:C	5-74064190-75475912	L7	0.0151809	0.000105912	0.0113856	0.00379521
Total_FC	5:74985784:C:T	5-74064190-75475912	L7	0.0149257	0.000105912	0.0111942	0.00373141
Total_FC	5:74986702:A:G	5-74064190-75475912	L7	0.0149179	0.000105912	0.0111884	0.00372947
Total_FC	5:74991586:T:C	5-74064190-75475912	L7	0.0154328	0.000105913	0.0115746	0.0038582
Total_FC	5:74992090:C:A	5-74064190-75475912	L7	1	0.000105912	0.742315	0.257685	upstream_gene_variant	POC5
Total_FC	5:74992162:T:C	5-74064190-75475912	L7	0.0142649	0.000105912	0.0106987	0.00356623
Total_FC	5:75003452:T:TC	5-74064190-75475912	L7	0.0303363	0.000105911	0.0227522	0.00758408
Total_FC	5:75009084:A:ACTTT	5-74064190-75475912	L7	0.129783	0.000105911	0.0973372	0.0324457
Total_FC	5:75011301:TGA:T	5-74064190-75475912	L7	0.0443825	0.000105911	0.0332868	0.0110956
Total_FC	5:75015592:A:G	5-74064190-75475912	L7	0.0909655	0.000105911	0.0682241	0.0227414
Total_FC	5:75016304:G:T	5-74064190-75475912	L7	0.087213	0.000105911	0.0654098	0.0218033
Total_FC	5:75016989:A:G	5-74064190-75475912	L7	0.0903808	0.000105911	0.0677856	0.0225952
Total_FC	8:126506694:G:A	8-125971274-127009051	L1	1	0.000110685	0.000110685	0.999977	intron_variant&non_coding_transcript_variant	AC091114.1
Total_FC	8:126492927:A:C	8-125971274-127009051	L2	1	0.000110685	0.732001	0.267999	intron_variant&non_coding_transcript_variant	AC091114.1
Total_FC	8:126494317:A:G	8-125971274-127009051	L3	0.175886	0.000110685	0.000110685	0.175886
Total_FC	8:126509051:A:G	8-125971274-127009051	L3	0.811664	0.000110685	0.000110685	0.811664	intron_variant&non_coding_transcript_variant	AC091114.1
Total_FC	8:126507098:G:A	8-125971274-127009051	L4	0.999963	0.000110685	0.580498	0.419465	intron_variant&non_coding_transcript_variant	AC091114.1
Total_FC	9:107661742:A:C	9-107086753-108172526	L1	0.989344	1.1494e-05	0.0016156	0.987728	intron_variant	ABCA1
Total_FC	9:107647019:C:T	9-107086753-108172526	L2	1	2.08256e-05	0.0677516	0.932248	intron_variant	ABCA1
Total_FC	9:107589744:C:T	9-107086753-108172526	L3	1	1.13087e-05	3.16137e-05	0.999978	intron_variant	ABCA1
Total_FC	9:107556416:G:A	9-107086753-108172526	L4	0.12927	1.10183e-05	0.000104374	0.129166
Total_FC	9:107556417:C:A	9-107086753-108172526	L4	0.109853	1.10183e-05	8.87128e-05	0.109764
Total_FC	9:107564077:G:A	9-107086753-108172526	L4	0.746382	1.0828e-05	0.000607638	0.745774	intron_variant	ABCA1
Total_FC	9:107674890:A:G	9-107086753-108172526	L5	0.964017	3.84813e-05	0.712461	0.251556	intron_variant	ABCA1
Total_FC	9:107669241:T:C	9-107086753-108172526	L7	0.999998	1.98864e-05	0.00411478	0.995884	intron_variant	ABCA1
Total_FC	9:107658910:C:A	9-107086753-108172526	L8	0.997987	2.28922e-05	0.694391	0.303596	intron_variant	ABCA1
Total_FC	9:107551247:A:C	9-107086753-108172526	L9	0.808668	1.32976e-05	0.589868	0.218799	intron_variant	ABCA1
Total_FC	9:107552052:C:CCACT	9-107086753-108172526	L9	0.00765317	2.01267e-05	0.00537145	0.00228156
Total_FC	9:107553185:A:G	9-107086753-108172526	L9	0.0168798	1.05868e-05	0.0128733	0.00400629
Total_FC	9:107553524:A:G	9-107086753-108172526	L9	0.018393	1.06592e-05	0.0139144	0.00447846
Total_FC	9:107553784:G:GGCTCACT	9-107086753-108172526	L9	0.02267	1.06536e-05	0.0172312	0.00543866
Total_FC	9:107554069:C:T	9-107086753-108172526	L9	0.0173823	1.06336e-05	0.0131967	0.00418536
Total_FC	9:107554521:T:C	9-107086753-108172526	L9	0.0136499	1.06593e-05	0.0103449	0.00330484
Total_FC	9:107557177:T:C	9-107086753-108172526	L9	0.0107098	2.0879e-05	0.00744662	0.003263
Total_FC	9:107558983:C:A	9-107086753-108172526	L9	0.00719504	1.89581e-05	0.00505974	0.00213515
Total_FC	9:107560291:G:A	9-107086753-108172526	L9	0.00642665	2.15391e-05	0.0044742	0.0019523
Total_FC	9:107564014:G:A	9-107086753-108172526	L9	0.00570074	2.21725e-05	0.00395821	0.00174238
Total_FC	9:107564939:G:A	9-107086753-108172526	L9	0.00607563	2.25275e-05	0.00421104	0.00186443
Total_FC	9:107578103:A:C	9-107086753-108172526	L9	0.0105168	1.51384e-05	0.00760883	0.00290781
Total_FC	11:61588305:A:G	11-60804473-62437171	L1	0.907901	0.000162922	0.668604	0.239297	intron_variant	FADS2
Total_FC	11:61592362:A:G	11-60804473-62437171	L1	0.0577993	0.000162914	0.0425798	0.0152195
Total_FC	11:116623213:TA:T	11-115905204-117994246	L1	1	4.40901e-17	1.24922e-05	0.999988	intron_variant	BUD13
Total_FC	11:117082966:G:A	11-115905204-117994246	L2	0.999046	7.0965e-17	0.0335291	0.965517	intron_variant	PCSK7
Total_FC	11:116705516:G:A	11-115905204-117994246	L3	1	6.09203e-17	0.290009	0.709991	downstream_gene_variant	APOC3
Total_FC	11:116718929:G:T	11-115905204-117994246	L4	1	1.02626e-16	0.993011	0.00698879	intron_variant	SIK3
Total_FC	11:116727465:C:T	11-115905204-117994246	L5	1	1.02484e-16	0.993037	0.00696537	intron_variant	SIK3
Total_FC	11:116542809:C:A	11-115905204-117994246	L10	0.948634	2.62378e-16	0.663139	0.285495	intergenic_variant
Total_FC	11:116558503:C:T	11-115905204-117994246	L10	0.0513656	2.66024e-16	0.0355052	0.0158604
Total_FC	15:58723939:G:A	15-57552703-60262357	L1	0.968266	3.10479e-13	7.8567e-14	0.968266	upstream_gene_variant	LIPC
Total_FC	15:58678720:T:C	15-57552703-60262357	L2	1	3.10785e-13	7.34677e-14	1	intron_variant	ALDH1A2
Total_FC	15:58717428:T:C	15-57552703-60262357	L4	1	3.90711e-13	0.338386	0.661614	intron_variant	LIPC
Total_FC	15:58700132:A:G	15-57552703-60262357	L5	0.136638	6.75487e-13	0.0742408	0.0623972
Total_FC	15:58701806:C:A	15-57552703-60262357	L5	0.128717	5.96849e-13	0.128399	0.000318718
Total_FC	15:58706846:C:T	15-57552703-60262357	L5	0.164004	7.76817e-13	0.00978176	0.154222
Total_FC	15:58708583:AC:A	15-57552703-60262357	L5	0.570597	7.79693e-13	0.0331612	0.537436	intron_variant	LIPC
Total_FC	15:58628861:C:T	15-57552703-60262357	L6	0.866567	1.39157e-12	0.337369	0.529197	intron_variant	ALDH1A2
Total_FC	15:58629349:A:G	15-57552703-60262357	L6	0.0556875	1.71965e-12	0.0185204	0.0371671
Total_FC	15:58629753:T:C	15-57552703-60262357	L6	0.0280254	1.5786e-12	0.00993422	0.0180912
Total_FC	15:58671834:T:C	15-57552703-60262357	L7	0.963277	3.62037e-13	0.0071442	0.956133	intron_variant	ALDH1A2
Total_FC	15:58687524:A:C	15-57552703-60262357	L8	1	3.30204e-13	0.996965	0.00303465	intron_variant	ALDH1A2
Total_FC	15:58683366:A:G	15-57552703-60262357	L9	0.997199	3.12229e-13	1.22539e-06	0.997198	intron_variant	ALDH1A2
Total_FC	15:58688478:A:C	15-57552703-60262357	L10	1	3.3011e-13	1.05288e-05	0.999989	intron_variant	ALDH1A2
Total_FC	19:11190074:G:A	19-10716561-11864495	L1	0.992834	5.52134e-133	0.700489	0.292345	3_prime_UTR_variant	SMARCA4
Total_FC	19:11224491:A:G	19-10716561-11864495	L2	1	4.62074e-133	1.83699e-05	0.999982	intron_variant	LDLR
Total_FC	19:11180047:T:C	19-10716561-11864495	L3	0.999157	4.98893e-133	0.716509	0.282648	downstream_gene_variant	SMARCA4
Total_FC	19:11198502:T:C	19-10716561-11864495	L4	1	5.52025e-133	0.717228	0.282772	upstream_gene_variant	LDLR
Total_FC	19:11190534:G:A	19-10716561-11864495	L6	1	5.52143e-133	0.702536	0.297587	downstream_gene_variant	SMARCA4
Total_FC	19:45412079:C:T	19-44706932-46316466	L1	1	3.55099e-34	3.51472e-35	1	missense_variant	APOE
Total_FC	19:45411941:T:C	19-44706932-46316466	L2	1	3.3794e-34	1.89575e-15	1	missense_variant	APOE
Total_FC	19:45436216:A:G	19-44706932-46316466	L3	0.902519	3.12429e-34	0.00329781	0.899221	downstream_gene_variant	APOC1P1
Total_FC	19:45436247:T:C	19-44706932-46316466	L3	0.0974808	3.12839e-34	0.000269581	0.0972112
Total_FC	19:45326217:T:C	19-44706932-46316466	L5	1	3.16725e-34	0.996314	0.00368555	downstream_gene_variant	BCAM
Total_FC	19:45328380:C:A	19-44706932-46316466	L6	1	3.14284e-34	0.996409	0.00359168	downstream_gene_variant	BCAM
Total_FC	19:45327309:C:T	19-44706932-46316466	L7	1	3.15621e-34	0.996376	0.00362446	downstream_gene_variant	BCAM
Total_FC	19:45329214:T:G	19-44706932-46316466	L9	0.0937074	3.13354e-34	0.093375	0.00033241
Total_FC	19:45329344:T:C	19-44706932-46316466	L9	0.906293	3.13875e-34	0.90306	0.00323239	downstream_gene_variant	BCAM
VLDL_FC	2:27730940:T:C	2-26914639-28467260	L1	1	0.000205156	0.000205156	1	missense_variant&splice_region_variant	GCKR
VLDL_FC	2:27963674:A:ATG	2-26914639-28467260	L2	1	0.000205156	0.112605	0.887395	intergenic_variant
VLDL_FC	2:27852118:A:C	2-26914639-28467260	L3	1	0.000205156	0.561866	0.438134	intron_variant	GPN1
VLDL_FC	2:27625005:G:T	2-26914639-28467260	L4	1	0.000205156	0.612515	0.468312	intron_variant	PPM1G
VLDL_FC	2:28423521:T:G	2-26914639-28467260	L7	1	0.000205156	0.74988	0.25012	intron_variant	BABAM2
VLDL_FC	8:19819328:T:C	8-19019372-20470173	L1	0.616557	7.7777e-13	3.2032e-13	0.616557	intron_variant	LPL
VLDL_FC	8:19820433:T:C	8-19019372-20470173	L1	0.383433	7.77764e-13	3.34877e-13	0.383433
VLDL_FC	8:19834840:T:TA	8-19019372-20470173	L2	1	7.81699e-13	0.0208308	0.979169	regulatory_region_variant
VLDL_FC	8:19934043:A:G	8-19019372-20470173	L3	1	7.8137e-13	0.747977	0.252023	upstream_gene_variant	AC100802.1
VLDL_FC	8:19823192:T:C	8-19019372-20470173	L4	0.974538	7.86121e-13	0.047623	0.926915	3_prime_UTR_variant	LPL
VLDL_FC	8:19946438:G:A	8-19019372-20470173	L5	0.873266	7.78031e-13	0.255757	0.617508	intron_variant&non_coding_transcript_variant	AC100802.1
VLDL_FC	8:19951045:T:C	8-19019372-20470173	L5	0.120359	7.76942e-13	0.0407004	0.0796589
VLDL_FC	8:19671920:C:T	8-19019372-20470173	L6	0.119431	7.82245e-13	0.0893395	0.0300919
VLDL_FC	8:19673973:T:C	8-19019372-20470173	L6	0.880567	7.82307e-13	0.656337	0.224229	upstream_gene_variant	INTS10
VLDL_FC	8:19844228:T:C	8-19019372-20470173	L8	1	7.81735e-13	0.749062	0.250938	intergenic_variant
VLDL_FC	8:19874024:CTG:C	8-19019372-20470173	L9	0.999298	7.81812e-13	0.748602	0.250697	regulatory_region_variant
VLDL_FC	8:19919486:A:G	8-19019372-20470173	L10	1	7.79347e-13	0.209287	0.790713	regulatory_region_variant
VLDL_FC	8:126492927:A:C	8-125971274-127009051	L2	1	0.000110685	0.750002	0.249998	intron_variant&non_coding_transcript_variant	AC091114.1
VLDL_FC	8:126628841:A:G	8-125971274-127009051	L5	0.90952	0.000110685	0.304659	0.604861	intergenic_variant
VLDL_FC	8:126629328:T:G	8-125971274-127009051	L5	0.0668901	0.000110685	0.0622196	0.00467052
VLDL_FC	8:126568612:A:G	8-125971274-127009051	L6	1	0.000110685	0.700733	0.299267	regulatory_region_variant
VLDL_FC	8:126507389:C:A	8-125971274-127009051	L7	0.952062	0.000110685	0.000110685	0.952062	intron_variant&non_coding_transcript_variant	AC091114.1
VLDL_FC	8:126618736:C:T	8-125971274-127009051	L9	0.597845	0.000110685	0.0161406	0.581705	regulatory_region_variant
VLDL_FC	8:126620703:G:A	8-125971274-127009051	L9	0.401715	0.000110685	0.110516	0.291199
VLDL_FC	8:126498265:C:A	8-125971274-127009051	L10	0.228431	0.000110685	0.000110685	0.228425
VLDL_FC	8:126502526:A:G	8-125971274-127009051	L10	0.0620003	0.000110685	0.000110685	0.0619953
VLDL_FC	8:126504762:G:A	8-125971274-127009051	L10	0.604129	0.000110685	0.000110685	0.604108	intron_variant&non_coding_transcript_variant	AC091114.1
VLDL_FC	8:126506140:C:T	8-125971274-127009051	L10	0.0760941	0.000110685	0.000110685	0.0760355
VLDL_FC	11:116623213:TA:T	11-115905204-117994246	L1	1	1.43063e-25	2.12596e-05	0.999979	intron_variant	BUD13
VLDL_FC	11:116662579:C:T	11-115905204-117994246	L2	0.117576	1.53234e-25	7.99533e-26	0.117576
VLDL_FC	11:116663707:G:A	11-115905204-117994246	L2	0.882424	1.52798e-25	7.90648e-26	0.882424	upstream_gene_variant	ZPR1
VLDL_FC	11:116718929:G:T	11-115905204-117994246	L3	1	2.57239e-25	0.000110532	0.999889	intron_variant	SIK3
VLDL_FC	11:116679155:G:A	11-115905204-117994246	L4	0.813069	2.29799e-25	0.00188283	0.811186	downstream_gene_variant	AP006216.2
VLDL_FC	11:116693353:C:T	11-115905204-117994246	L4	0.186682	2.28051e-25	0.00066283	0.186019
VLDL_FC	11:117192783:A:G	11-115905204-117994246	L5	1	3.6574e-25	0.741816	0.258184	intron_variant&non_coding_transcript_variant	AP000892.1
VLDL_FC	11:116655600:G:A	11-115905204-117994246	L8	1	3.65748e-25	0.18564	0.81436	missense_variant	ZPR1
VLDL_FC	11:116511522:C:T	11-115905204-117994246	L9	0.999999	1.11592e-24	0.218189	0.78181	intron_variant&non_coding_transcript_variant	LINC02702
VLDL_FC	11:116549445:T:TGA	11-115905204-117994246	L10	1	2.36427e-25	0.738837	0.261163	intergenic_variant
VLDL_FC	12:111629389:C:A	12-109033265-114444048	L1	0.995067	0.745927	0.000260133	0.24914	intron_variant	CUX2
VLDL_FC	19:11190074:G:A	19-10716561-11864495	L1	0.730707	8.79511e-25	0.538443	0.192264	3_prime_UTR_variant	SMARCA4
VLDL_FC	19:11190873:C:T	19-10716561-11864495	L1	0.476063	8.79511e-25	0.350848	0.125215
VLDL_FC	19:11224491:A:G	19-10716561-11864495	L2	1	2.75673e-25	0.180199	0.819801	intron_variant	LDLR
VLDL_FC	19:11350488:C:T	19-10716561-11864495	L3	0.956918	7.18827e-17	4.42251e-09	0.956918	missense_variant	ANGPTL8
VLDL_FC	19:11190534:G:A	19-10716561-11864495	L4	1	8.80101e-25	0.736332	0.264224	downstream_gene_variant	SMARCA4
VLDL_FC	19:11209988:TTTCTTCCACCTTAATGATTA:T	19-10716561-11864495	L5	0.384569	2.79721e-25	0.00423599	0.380333
VLDL_FC	19:11211077:G:A	19-10716561-11864495	L5	0.615431	2.79872e-25	0.00685846	0.608572	intron_variant	LDLR
VLDL_FC	19:11242658:T:C	19-10716561-11864495	L6	0.999998	1.42143e-25	0.0312778	0.96872	3_prime_UTR_variant	LDLR
VLDL_FC	19:11183577:G:A	19-10716561-11864495	L8	0.973428	4.81229e-25	0.727062	0.246366	intron_variant	SMARCA4
VLDL_FC	19:45421877:A:G	19-44706932-46316466	L1	0.995475	2.00231e-86	0.478794	0.516682	intron_variant	APOC1
VLDL_FC	19:45412079:C:T	19-44706932-46316466	L2	1	2.00231e-86	0.476204	0.523796	missense_variant	APOE
VLDL_FC	19:45411941:T:C	19-44706932-46316466	L3	1	2.00231e-86	1.86147e-11	1	missense_variant	APOE
VLDL_FC	19:45436216:A:G	19-44706932-46316466	L4	0.583919	2.00231e-86	1.65812e-06	0.583917	downstream_gene_variant	APOC1P1
VLDL_FC	19:45436247:T:C	19-44706932-46316466	L4	0.416081	2.00231e-86	8.998e-07	0.41608
VLDL_FC	19:45328380:C:A	19-44706932-46316466	L5	1	2.00231e-86	0.995773	0.0042274	downstream_gene_variant	BCAM
VLDL_FC	19:45327309:C:T	19-44706932-46316466	L6	1	2.00231e-86	0.994575	0.00542509	downstream_gene_variant	BCAM
VLDL_FC	19:45436244:T:C	19-44706932-46316466	L7	1	2.00231e-86	0.749997	0.250003	downstream_gene_variant	APOC1P1
VLDL_FC	19:45329214:T:G	19-44706932-46316466	L8	0.132226	2.00231e-86	0.0893221	0.0429038
VLDL_FC	19:45329344:T:C	19-44706932-46316466	L8	0.867774	2.00231e-86	0.584676	0.283098	downstream_gene_variant	BCAM
LDL_FC	1:55521109:G:A	1-54985098-56963994	L1	0.373216	2.33693e-14	0.000370088	0.372845
LDL_FC	1:55521313:G:T	1-54985098-56963994	L1	0.626784	2.33693e-14	0.000626462	0.626158	intron_variant	PCSK9
LDL_FC	1:55489542:C:T	1-54985098-56963994	L2	0.999977	2.33693e-14	3.38127e-05	0.999943	intergenic_variant
LDL_FC	1:55507882:C:T	1-54985098-56963994	L3	1	2.33693e-14	0.749146	0.250854	intron_variant	PCSK9
LDL_FC	1:55673420:T:G	1-54985098-56963994	L4	0.999989	2.33693e-14	0.628388	0.371601	intron_variant	USP24
LDL_FC	1:55483881:T:C	1-54985098-56963994	L6	1	2.33693e-14	0.66742	0.33258	downstream_gene_variant	BSND
LDL_FC	1:55496039:T:C	1-54985098-56963994	L7	1	2.33693e-14	0.740767	0.259233	intergenic_variant
LDL_FC	1:55498745:C:T	1-54985098-56963994	L8	1	2.33693e-14	0.292707	0.707293	intergenic_variant
LDL_FC	1:55518198:C:A	1-54985098-56963994	L9	1	2.33693e-14	0.72541	0.27459	intron_variant	PCSK9
LDL_FC	1:109817192:A:G	1-109314880-110331225	L1	0.63776	0.000150785	6.80597e-05	0.63776	3_prime_UTR_variant	CELSR2
LDL_FC	1:109817590:G:T	1-109314880-110331225	L1	0.351784	0.000150785	6.84882e-05	0.351784
LDL_FC	2:21315664:C:T	2-20216422-22119109	L1	1	7.15357e-21	0.536089	0.463911	downstream_gene_variant	AC010872.2
LDL_FC	2:21263900:G:A	2-20216422-22119109	L2	0.129055	6.83896e-21	0.0143453	0.114709
LDL_FC	2:21267461:G:A	2-20216422-22119109	L2	0.870945	6.76292e-21	0.0540317	0.816914	upstream_gene_variant	APOB
LDL_FC	2:21396092:G:GAA	2-20216422-22119109	L3	1	4.80945e-21	0.996871	0.26412	intergenic_variant
LDL_FC	2:21286057:T:C	2-20216422-22119109	L4	1	6.28955e-21	0.745008	0.254992	intergenic_variant
LDL_FC	2:21413077:G:A	2-20216422-22119109	L6	1	5.25126e-21	0.684313	0.315687	intergenic_variant
LDL_FC	2:21244358:T:G	2-20216422-22119109	L7	1	4.81982e-21	0.136246	0.863754	intron_variant	APOB
LDL_FC	2:21266164:C:T	2-20216422-22119109	L8	0.0540806	6.36062e-21	0.0402302	0.0138504
LDL_FC	2:21267094:G:A	2-20216422-22119109	L8	0.109629	6.34192e-21	0.0816308	0.027998
LDL_FC	2:21271064:G:A	2-20216422-22119109	L8	0.834849	6.34682e-21	0.622106	0.212743	upstream_gene_variant	APOB
LDL_FC	2:21252534:G:A	2-20216422-22119109	L9	0.999994	2.02742e-11	1.95478e-12	0.999994	missense_variant	APOB
LDL_FC	9:136141870:C:T	9-135617048-136837740	L1	0.160505	7.49533e-05	3.41855e-05	0.160505
LDL_FC	9:136149399:G:A	9-135617048-136837740	L1	0.669549	7.49498e-05	3.42195e-05	0.669549	intron_variant&non_coding_transcript_variant	ABO
LDL_FC	9:136149830:G:A	9-135617048-136837740	L1	0.141371	7.49529e-05	3.41662e-05	0.141371
LDL_FC	11:61557803:T:C	11-60804473-62437171	L1	0.0661224	0.000146539	0.0445711	0.0215514
LDL_FC	11:61588305:A:G	11-60804473-62437171	L1	0.89796	0.000147142	0.595923	0.302037	intron_variant	FADS2
LDL_FC	11:61601908:A:G	11-60804473-62437171	L2	0.0205979	0.000146778	0.000173687	0.0205979
LDL_FC	11:61603237:C:T	11-60804473-62437171	L2	0.430677	0.000145035	7.86266e-05	0.430676
LDL_FC	11:61604967:C:T	11-60804473-62437171	L2	0.508962	0.000145059	7.86694e-05	0.508962	intron_variant	FADS2
LDL_FC	12:111629389:C:A	12-109033265-114444048	L2	0.976199	0.720438	0.000244618	0.255761	intron_variant	CUX2
LDL_FC	12:111800258:G:A	12-109033265-114444048	L3	1	0.000244618	0.729528	0.270472	3_prime_UTR_variant	PHETA1
LDL_FC	12:112268299:A:G	12-109033265-114444048	L5	1	0.000244618	0.991704	0.00829617	intergenic_variant
LDL_FC	12:112314705:T:TACAA	12-109033265-114444048	L6	0.999999	0.000244618	0.990296	0.00970367	downstream_gene_variant	RPS2P41
LDL_FC	19:11190074:G:A	19-10716561-11864495	L1	0.994519	5.09161e-175	0.702274	0.292812	3_prime_UTR_variant	SMARCA4
LDL_FC	19:11190873:C:T	19-10716561-11864495	L1	0.316423	5.09161e-175	0.223443	0.0929794
LDL_FC	19:11224491:A:G	19-10716561-11864495	L2	1	1.73472e-170	1.18549e-05	0.999988	intron_variant	LDLR
LDL_FC	19:11190534:G:A	19-10716561-11864495	L3	1	5.0927e-175	0.702164	0.298023	downstream_gene_variant	SMARCA4
LDL_FC	19:11190074:G:A	19-10716561-11864495	L4	0.994519	5.09161e-175	0.702274	0.292812	3_prime_UTR_variant	SMARCA4
LDL_FC	19:11198502:T:C	19-10716561-11864495	L9	1	5.0654e-175	0.680888	0.319112	upstream_gene_variant	LDLR
LDL_FC	19:45412079:C:T	19-44706932-46316466	L1	1	6.38772e-136	8.6383e-89	1	missense_variant	APOE
LDL_FC	19:45411941:T:C	19-44706932-46316466	L2	1	5.59784e-136	1.28696e-34	1	missense_variant	APOE
LDL_FC	19:45436216:A:G	19-44706932-46316466	L3	0.981248	7.83401e-136	0.559787	0.421461	downstream_gene_variant	APOC1P1
LDL_FC	19:45417638:C:CTTCG	19-44706932-46316466	L4	0.97968	5.35835e-136	1.35715e-12	0.97968	downstream_gene_variant	APOE
LDL_FC	19:45327309:C:T	19-44706932-46316466	L5	1	4.79489e-136	0.996376	0.00362355	downstream_gene_variant	BCAM
LDL_FC	19:45328380:C:A	19-44706932-46316466	L6	1	4.83746e-136	0.996377	0.00363018	downstream_gene_variant	BCAM
LDL_FC	19:45329214:T:G	19-44706932-46316466	L7	0.731569	4.81074e-136	0.728941	0.00262768	downstream_gene_variant	BCAM
LDL_FC	19:45329344:T:C	19-44706932-46316466	L7	0.268431	4.8276e-136	0.267461	0.000969608
LDL_FC	19:45326217:T:C	19-44706932-46316466	L9	1	4.80109e-136	0.996364	0.00363616	downstream_gene_variant	BCAM
HDL_FC	8:19824667:C:T	8-19019372-20470173	L1	0.991148	2.72701e-07	5.22134e-08	0.991148	3_prime_UTR_variant	LPL
HDL_FC	8:19823192:T:C	8-19019372-20470173	L3	0.809493	2.73673e-07	0.538542	0.270952	3_prime_UTR_variant	LPL
HDL_FC	8:19828835:C:T	8-19019372-20470173	L3	0.190507	2.7368e-07	0.116469	0.0740375
HDL_FC	8:19844228:T:C	8-19019372-20470173	L4	1	2.73325e-07	0.127422	0.872578	intergenic_variant
HDL_FC	8:19875408:G:A	8-19019372-20470173	L5	1	2.72875e-07	0.749989	0.250011	intergenic_variant
HDL_FC	8:19671920:C:T	8-19019372-20470173	L6	0.0687179	2.73423e-07	0.0478095	0.0209084
HDL_FC	8:19673973:T:C	8-19019372-20470173	L6	0.931282	2.73438e-07	0.641134	0.290148	upstream_gene_variant	INTS10
HDL_FC	8:19953427:G:A	8-19019372-20470173	L7	0.999736	2.72956e-07	0.642437	0.357299	intron_variant&non_coding_transcript_variant	AC100802.1
HDL_FC	8:19956664:C:T	8-19019372-20470173	L9	1	2.72415e-07	0.110685	0.889315	intron_variant&non_coding_transcript_variant	AC100802.1
HDL_FC	8:19931837:A:G	8-19019372-20470173	L10	1	2.72867e-07	0.0470374	0.952963	upstream_gene_variant	AC100802.1
HDL_FC	9:107661742:A:C	9-107086753-108172526	L1	0.999998	1.54867e-10	5.81587e-11	0.999998	intron_variant	ABCA1
HDL_FC	9:107647019:C:T	9-107086753-108172526	L2	1	2.00508e-10	0.0705428	0.929457	intron_variant	ABCA1
HDL_FC	9:107589744:C:T	9-107086753-108172526	L3	1	1.53929e-10	1.16653e-07	1	intron_variant	ABCA1
HDL_FC	9:107564570:CAG:C	9-107086753-108172526	L4	0.093265	1.48692e-10	5.21734e-06	0.0932598
HDL_FC	9:107569337:T:C	9-107086753-108172526	L4	0.871186	1.48366e-10	3.74323e-05	0.871149	intron_variant	ABCA1
HDL_FC	9:107690995:G:A	9-107086753-108172526	L5	0.994242	1.59575e-10	0.70329	0.290952	upstream_gene_variant	ABCA1
HDL_FC	9:107669073:T:C	9-107086753-108172526	L6	1	2.11225e-10	0.439478	0.560522	intron_variant	ABCA1
HDL_FC	9:107638969:AG:A	9-107086753-108172526	L8	0.999997	2.17429e-10	0.663955	0.336042	intron_variant	ABCA1
HDL_FC	9:107552052:C:CCACT	9-107086753-108172526	L9	0.964108	1.73396e-10	0.679828	0.284281	intron_variant	ABCA1
HDL_FC	11:61588305:A:G	11-60804473-62437171	L1	0.755219	0.000115349	0.000170507	0.755219	intron_variant	FADS2
HDL_FC	11:61592362:A:G	11-60804473-62437171	L1	0.243243	0.000115302	0.000170507	0.243243
HDL_FC	11:61598288:C:T	11-60804473-62437171	L3	0.734523	0.000144276	0.52458	0.209943	intron_variant	FADS2
HDL_FC	11:61600327:G:A	11-60804473-62437171	L3	0.265477	0.000144512	0.18926	0.0762161
HDL_FC	11:61594164:T:C	11-60804473-62437171	L5	0.999975	0.000145533	0.713401	0.286575	intron_variant	FADS2
HDL_FC	11:61807693:G:A	11-60804473-62437171	L6	0.990745	0.000151056	0.743006	0.247739	intergenic_variant
HDL_FC	11:116705278:C:T	11-115905204-117994246	L1	1	1.0019e-88	0.475929	0.524071	downstream_gene_variant	APOC3
HDL_FC	11:116664040:G:A	11-115905204-117994246	L2	1	2.04916e-77	5.7992e-13	1	upstream_gene_variant	APOA5
HDL_FC	11:116718929:G:T	11-115905204-117994246	L3	1	1.29924e-88	0.988515	0.364167	intron_variant	SIK3
HDL_FC	11:116727465:C:T	11-115905204-117994246	L4	1	1.27017e-88	0.991909	0.0111612	intron_variant	SIK3
HDL_FC	11:116662579:C:T	11-115905204-117994246	L5	0.336484	1.20585e-43	2.98211e-62	0.336484
HDL_FC	11:116663707:G:A	11-115905204-117994246	L5	0.663516	1.99393e-43	3.55154e-62	0.663516	upstream_gene_variant	ZPR1
HDL_FC	12:111629389:C:A	12-109033265-114444048	L1	0.999907	0.731353	0.000244618	0.268554	intron_variant	CUX2
HDL_FC	12:112090022:C:A	12-109033265-114444048	L2	1	0.000244618	0.504025	0.495975	intron_variant	BRAP
HDL_FC	12:111800258:G:A	12-109033265-114444048	L5	0.999883	0.000244618	0.636102	0.363782	3_prime_UTR_variant	PHETA1
HDL_FC	12:111873167:G:A	12-109033265-114444048	L6	0.0492577	0.000244618	0.0492577	8.15395e-05
HDL_FC	12:111877302:C:A	12-109033265-114444048	L6	0.047172	0.000244618	0.0471719	8.15395e-05
HDL_FC	12:111914641:C:T	12-109033265-114444048	L6	0.0248914	0.000244618	0.0248913	8.15395e-05
HDL_FC	12:111953704:G:A	12-109033265-114444048	L6	0.0394864	0.000244618	0.0394864	8.15395e-05
HDL_FC	12:111959297:G:A	12-109033265-114444048	L6	0.790636	0.000244618	0.0227933	0.767842	intron_variant	ATXN2
HDL_FC	12:125264293:G:A	12-124763061-125862345	L1	0.369596	5.73799e-19	1.72488e-07	0.369596
HDL_FC	12:125265201:G:A	12-124763061-125862345	L1	0.630404	5.7331e-19	2.01479e-07	0.630404	intron_variant	SCARB1
HDL_FC	12:125338529:C:T	12-124763061-125862345	L2	1	5.71977e-19	2.86393e-06	0.999997	intron_variant	SCARB1
HDL_FC	12:125378409:A:C	12-124763061-125862345	L3	0.903462	5.96628e-19	0.673952	0.22951	intergenic_variant
HDL_FC	12:125380232:G:A	12-124763061-125862345	L3	0.068455	5.9461e-19	0.0511112	0.0173438
HDL_FC	12:124409502:G:A	12-124763061-125862345	L4	0.999695	7.08164e-19	0.730255	0.26944	intron_variant	DNAH10
HDL_FC	12:125082886:TTTCC:T	12-124763061-125862345	L6	0.0713661	4.20131e-18	1.38199e-05	0.0713523
HDL_FC	12:125083696:A:G	12-124763061-125862345	L6	0.923865	5.6451e-19	0.0125917	0.911273	regulatory_region_variant
HDL_FC	12:125352178:G:A	12-124763061-125862345	L10	1	5.93416e-19	4.61378e-07	1	upstream_gene_variant	SCARB1
HDL_FC	15:58723939:G:A	15-57552703-60262357	L1	1	4.35117e-37	1.17526e-37	1	upstream_gene_variant	LIPC
HDL_FC	15:58680178:T:C	15-57552703-60262357	L2	1	4.20373e-37	9.86753e-38	1	intron_variant	ALDH1A2
HDL_FC	15:58573833:T:G	15-57552703-60262357	L3	0.972104	6.28485e-37	2.22037e-18	0.972104	upstream_gene_variant	ALDH1A2
HDL_FC	15:58717428:T:C	15-57552703-60262357	L4	1	4.52613e-37	0.016566	0.983434	intron_variant	LIPC
HDL_FC	15:58708583:AC:A	15-57552703-60262357	L5	0.984776	1.36179e-36	8.70702e-08	0.984776	intron_variant	LIPC
HDL_FC	15:58628861:C:T	15-57552703-60262357	L6	1	7.93849e-37	0.301469	0.698531	intron_variant	ALDH1A2
HDL_FC	15:58671834:T:C	15-57552703-60262357	L7	1	5.13198e-37	0.0281641	0.971836	intron_variant	ALDH1A2
HDL_FC	15:58702864:T:C	15-57552703-60262357	L8	1	6.36913e-37	0.00100683	0.998993	5_prime_UTR_variant	LIPC
HDL_FC	15:58833993:G:A	15-57552703-60262357	L10	1	1.27356e-28	8.11378e-09	1	missense_variant	LIPC
HDL_FC	16:56994528:C:T	16-56245677-57603644	L1	1	8.06527e-41	8.76311e-21	1	upstream_gene_variant	CETP
HDL_FC	16:57006590:C:T	16-56245677-57603644	L2	0.999991	8.73743e-41	5.53612e-11	0.999991	intron_variant	CETP
HDL_FC	16:57017662:G:A	16-56245677-57603644	L3	1	1.01572e-40	0.727693	0.272307	3_prime_UTR_variant	CETP
HDL_FC	16:57006305:C:T	16-56245677-57603644	L4	1	6.78991e-41	0.75	1	intron_variant	CETP
HDL_FC	16:57007610:G:A	16-56245677-57603644	L5	1	6.72336e-41	5.33517e-38	1	intron_variant	CETP
HDL_FC	16:56929920:T:G	16-56245677-57603644	L6	1	3.49548e-40	0.297202	0.702798	intron_variant	SLC12A3
HDL_FC	16:56994819:T:C	16-56245677-57603644	L7	0.761295	8.52188e-41	0.507541	0.253754	upstream_gene_variant	CETP
HDL_FC	16:56994990:C:T	16-56245677-57603644	L7	0.238705	8.54204e-41	0.158746	0.0799588
HDL_FC	16:56985555:A:G	16-56245677-57603644	L8	1	1.09036e-40	0.725985	0.274015	regulatory_region_variant
HDL_FC	16:57004889:G:A	16-56245677-57603644	L9	0.997412	1.30514e-38	0.000147122	0.997265	intron_variant	CETP
HDL_FC	18:47167214:T:C	18-46568878-47706142	L1	1	4.62336e-30	0.108815	0.891185	regulatory_region_variant
HDL_FC	18:46633032:C:T	18-46568878-47706142	L2	1	8.14876e-30	0.369927	0.630073	intron_variant	DYM
HDL_FC	18:47118923:T:G	18-46568878-47706142	L3	0.149328	3.94995e-30	5.1804e-23	0.149328
HDL_FC	18:47119579:A:G	18-46568878-47706142	L3	0.156673	3.95831e-30	5.56807e-23	0.156673
HDL_FC	18:47120600:G:A	18-46568878-47706142	L3	0.685198	3.9707e-30	2.08713e-22	0.685198	3_prime_UTR_variant	LIPG
HDL_FC	18:47179383:C:T	18-46568878-47706142	L5	1	3.96198e-30	0.628425	0.371575	downstream_gene_variant	SMUG1P1
HDL_FC	18:47214864:C:A	18-46568878-47706142	L6	0.29346	8.80194e-29	0.0246787	0.268782
HDL_FC	18:47231505:A:G	18-46568878-47706142	L6	0.706539	1.24146e-28	0.041179	0.66536	intergenic_variant
HDL_FC	18:47117374:A:G	18-46568878-47706142	L7	0.935933	4.146e-30	0.687632	0.248302	3_prime_UTR_variant	LIPG
HDL_FC	18:47121316:G:T	18-46568878-47706142	L7	0.0607502	3.92047e-30	0.0454937	0.0152565
HDL_FC	18:47121117:T:C	18-46568878-47706142	L8	0.955146	1.07163e-29	0.70055	0.254596	3_prime_UTR_variant	LIPG
HDL_FC	18:47093864:C:T	18-46568878-47706142	L9	0.998283	4.61107e-30	0.0179204	0.980363	missense_variant	LIPG
HDL_FC	18:47167407:T:C	18-46568878-47706142	L10	1	6.08878e-30	0.747599	0.252401	regulatory_region_variant
HDL_FC	20:44540840:CCCT:C	20-43586584-45353039	L2	0.0623863	2.76356e-17	9.84003e-17	0.0623863
HDL_FC	20:44544798:C:T	20-43586584-45353039	L2	0.551938	2.76449e-17	9.74789e-17	0.551938	upstream_gene_variant	PLTP
HDL_FC	20:44547689:G:A	20-43586584-45353039	L2	0.176842	2.7623e-17	9.91008e-17	0.176842
HDL_FC	20:44549022:G:T	20-43586584-45353039	L2	0.208833	2.76221e-17	9.93119e-17	0.208833
HDL_FC	20:44609595:G:T	20-43586584-45353039	L3	1	1.4658e-17	0.0542053	0.945795	upstream_gene_variant	FTLP1
HDL_FC	20:44373049:A:G	20-43586584-45353039	L4	0.979948	6.54796e-15	0.0142051	0.965743	downstream_gene_variant	HNRNPA1P3
HDL_FC	20:44787478:C:T	20-43586584-45353039	L5	1	7.83353e-17	0.75	0.254594	intergenic_variant
HDL_FC	20:44784961:CGTTT:C	20-43586584-45353039	L6	1	1.79818e-17	0.996154	0.253738	intergenic_variant
HDL_FC	20:44788950:A:G	20-43586584-45353039	L7	0.999663	7.77579e-17	0.746793	0.252871	intergenic_variant
Total_L	1:55521109:G:A	1-54985098-56963994	L1	0.67603	1.98042e-07	0.14616	0.52987	intron_variant	PCSK9
Total_L	1:55521313:G:T	1-54985098-56963994	L1	0.32397	1.99142e-07	0.0696849	0.254285
Total_L	1:55489542:C:T	1-54985098-56963994	L2	1	2.27584e-07	0.103172	0.896828	intergenic_variant
Total_L	1:55498745:C:T	1-54985098-56963994	L3	1	2.3018e-07	0.731311	0.268689	intergenic_variant
Total_L	1:55529828:C:T	1-54985098-56963994	L4	0.0279401	2.32433e-07	0.020955	0.00698505
Total_L	1:55673420:T:G	1-54985098-56963994	L4	0.937054	2.61268e-07	0.70279	0.234264	intron_variant	USP24
Total_L	1:55484582:T:C	1-54985098-56963994	L7	1	1.99589e-07	0.260103	0.739897	downstream_gene_variant	BSND
Total_L	1:55487082:C:T	1-54985098-56963994	L9	0.777116	1.68277e-07	0.58011	0.197005	downstream_gene_variant	BSND
Total_L	1:55488690:C:T	1-54985098-56963994	L9	0.222265	1.669e-07	0.167063	0.0552015
Total_L	2:27730940:T:C	2-26914639-28467260	L1	1	0.000205156	0.000205156	1	missense_variant&splice_region_variant	GCKR
Total_L	2:27963674:A:ATG	2-26914639-28467260	L2	1	0.000205156	0.085093	0.914907	intergenic_variant
Total_L	2:27852118:A:C	2-26914639-28467260	L3	1	0.000205156	0.75	0.25	intron_variant	GPN1
Total_L	2:26914787:G:A	2-26914639-28467260	L6	0.812778	0.000205156	0.514243	0.298535	upstream_gene_variant	KCNK3
Total_L	2:26922855:G:A	2-26914639-28467260	L6	0.153215	0.000205156	0.101935	0.0512804
Total_L	2:28423521:T:G	2-26914639-28467260	L7	1	0.000205156	0.736354	0.263646	intron_variant	BABAM2
Total_L	2:27625005:G:T	2-26914639-28467260	L8	1	0.000205156	0.663095	0.336905	intron_variant	PPM1G
Total_L	8:126506694:G:A	8-125971274-127009051	L1	1	0.000110685	0.00747827	0.992522	intron_variant&non_coding_transcript_variant	AC091114.1
Total_L	8:126492927:A:C	8-125971274-127009051	L2	1	0.000110685	0.0921688	0.907831	intron_variant&non_coding_transcript_variant	AC091114.1
Total_L	8:126509051:A:G	8-125971274-127009051	L3	0.999261	0.000110685	0.000110685	0.999254	intron_variant&non_coding_transcript_variant	AC091114.1
Total_L	8:126507098:G:A	8-125971274-127009051	L4	1	0.000110685	0.667439	0.332561	intron_variant&non_coding_transcript_variant	AC091114.1
Total_L	8:126568612:A:G	8-125971274-127009051	L5	0.999737	0.000110685	0.719982	0.279755	regulatory_region_variant
Total_L	8:126428616:G:A	8-125971274-127009051	L7	0.997271	0.000110685	0.738272	0.258999	regulatory_region_variant
Total_L	9:107661742:A:C	9-107086753-108172526	L1	0.998061	7.63753e-06	0.00029579	0.997765	intron_variant	ABCA1
Total_L	9:107647019:C:T	9-107086753-108172526	L2	1	1.38973e-05	0.0576959	0.942304	intron_variant	ABCA1
Total_L	9:107589744:C:T	9-107086753-108172526	L3	1	7.51434e-06	1.76407e-05	0.999995	intron_variant	ABCA1
Total_L	9:107554534:T:C	9-107086753-108172526	L4	0.850966	7.1353e-06	0.00113144	0.849835	intron_variant	ABCA1
Total_L	9:107564570:CAG:C	9-107086753-108172526	L4	0.0660941	7.56024e-06	8.21646e-05	0.066012
Total_L	9:107564846:T:C	9-107086753-108172526	L4	0.0517004	7.56158e-06	6.32453e-05	0.0516372
Total_L	9:107674890:A:G	9-107086753-108172526	L5	0.973775	2.81778e-05	0.6244	0.349374	intron_variant	ABCA1
Total_L	9:107669241:T:C	9-107086753-108172526	L8	0.999993	1.3319e-05	0.00280076	0.997193	intron_variant	ABCA1
Total_L	9:107658910:C:A	9-107086753-108172526	L9	0.997327	1.45654e-05	0.721239	0.276088	intron_variant	ABCA1
Total_L	11:116623213:TA:T	11-115905204-117994246	L1	1	5.68166e-198	2.70371e-21	1	intron_variant	BUD13
Total_L	11:116693354:G:A	11-115905204-117994246	L2	0.960367	1.05138e-197	0.0233148	0.937052	intron_variant	APOA4
Total_L	11:116705100:G:T	11-115905204-117994246	L3	1	8.3007e-198	0.995592	0.0044082	downstream_gene_variant	APOC3
Total_L	11:116727465:C:T	11-115905204-117994246	L4	1	1.39591e-197	0.993182	0.00690571	intron_variant	SIK3
Total_L	11:116729161:T:C	11-115905204-117994246	L5	1	1.42048e-196	0.456818	0.543182	missense_variant	SIK3
Total_L	11:116718929:G:T	11-115905204-117994246	L6	1	1.3914e-197	0.993095	0.00699885	intron_variant	SIK3
Total_L	15:58723939:G:A	15-57552703-60262357	L1	0.972389	2.08771e-19	2.45926e-20	0.972389	upstream_gene_variant	LIPC
Total_L	15:58678720:T:C	15-57552703-60262357	L2	0.999993	2.08749e-19	2.17319e-20	0.999993	intron_variant	ALDH1A2
Total_L	15:58717428:T:C	15-57552703-60262357	L4	1	2.10969e-19	0.594092	0.405908	intron_variant	LIPC
Total_L	15:58688478:A:C	15-57552703-60262357	L6	1	2.09358e-19	5.94494e-06	0.999994	intron_variant	ALDH1A2
Total_L	15:58671834:T:C	15-57552703-60262357	L7	0.952589	2.10428e-19	0.121991	0.830598	intron_variant	ALDH1A2
Total_L	15:58687524:A:C	15-57552703-60262357	L8	1	2.09358e-19	0.996934	0.00306577	intron_variant	ALDH1A2
Total_L	15:58837722:G:A	15-57552703-60262357	L9	0.999982	2.11818e-19	0.425204	0.574778	intron_variant	LIPC
Total_L	19:11190074:G:A	19-10716561-11864495	L1	0.871224	4.47128e-65	0.62298	0.248244	3_prime_UTR_variant	SMARCA4
Total_L	19:11190873:C:T	19-10716561-11864495	L1	0.150512	4.47128e-65	0.107672	0.0428402
Total_L	19:11350488:C:T	19-10716561-11864495	L2	0.990075	1.23804e-65	1.10245e-13	0.990075	missense_variant	ANGPTL8
Total_L	19:11224491:A:G	19-10716561-11864495	L3	0.999942	4.16554e-64	0.069043	0.930899	intron_variant	LDLR
Total_L	19:11190534:G:A	19-10716561-11864495	L4	1	4.47159e-65	0.714701	0.285688	downstream_gene_variant	SMARCA4
Total_L	19:11198502:T:C	19-10716561-11864495	L10	1	4.45645e-65	0.735159	0.264841	upstream_gene_variant	LDLR
Total_L	19:45412079:C:T	19-44706932-46316466	L1	1	3.58138e-27	4.47271e-14	1	missense_variant	APOE
Total_L	19:45421877:A:G	19-44706932-46316466	L2	1	3.05223e-27	0.996894	0.890972	intron_variant	APOC1
Total_L	19:45411941:T:C	19-44706932-46316466	L3	1	3.42835e-27	4.27051e-07	1	missense_variant	APOE
Total_L	19:45328380:C:A	19-44706932-46316466	L4	1	3.2575e-27	0.99619	0.276016	downstream_gene_variant	BCAM
Total_L	19:45436216:A:G	19-44706932-46316466	L5	0.456535	3.19347e-27	0.00293117	0.453604
Total_L	19:45436247:T:C	19-44706932-46316466	L5	0.543465	3.1953e-27	0.00271682	0.540748	downstream_gene_variant	APOC1P1
Total_L	19:45448465:T:G	19-44706932-46316466	L6	1	3.00303e-27	0.733939	0.266061	upstream_gene_variant	APOC2
Total_L	19:45327309:C:T	19-44706932-46316466	L8	1	3.39237e-27	0.995561	0.00443862	downstream_gene_variant	BCAM
VLDL_L	2:27730940:T:C	2-26914639-28467260	L1	1	0.000205156	0.000205156	1	missense_variant&splice_region_variant	GCKR
VLDL_L	2:27963674:A:ATG	2-26914639-28467260	L2	1	0.000205156	0.0317675	0.968233	intergenic_variant
VLDL_L	2:27852118:A:C	2-26914639-28467260	L3	1	0.000205156	0.616984	0.383016	intron_variant	GPN1
VLDL_L	2:27625005:G:T	2-26914639-28467260	L4	1	0.000205156	0.648562	0.351852	intron_variant	PPM1G
VLDL_L	2:28423521:T:G	2-26914639-28467260	L7	1	0.000205156	0.749944	0.250056	intron_variant	BABAM2
VLDL_L	7:73022746:G:A	7-72309618-73559019	L1	0.384653	0.000218103	0.000218103	0.384653
VLDL_L	7:73025975:A:G	7-72309618-73559019	L1	0.506325	0.000218103	0.000218103	0.506324	intron_variant	MLXIPL
VLDL_L	7:73030175:G:A	7-72309618-73559019	L1	0.0907215	0.000218103	0.000218103	0.0907215
VLDL_L	7:72823777:A:G	7-72309618-73559019	L3	1	0.000218103	0.680812	0.319188	intergenic_variant
VLDL_L	7:73106182:G:T	7-72309618-73559019	L7	1	0.000218103	0.996169	0.00383067	intron_variant	BUD23
VLDL_L	7:73098456:G:A	7-72309618-73559019	L8	1	0.000218103	0.700655	0.299345	intron_variant	BUD23
VLDL_L	8:19819328:T:C	8-19019372-20470173	L1	0.803513	5.55297e-21	2.10006e-22	0.803513	intron_variant	LPL
VLDL_L	8:19820433:T:C	8-19019372-20470173	L1	0.196486	5.55246e-21	2.18995e-22	0.196486
VLDL_L	8:19834840:T:TA	8-19019372-20470173	L2	1	5.9352e-21	0.191569	0.808431	regulatory_region_variant
VLDL_L	8:19934043:A:G	8-19019372-20470173	L3	1	5.98747e-21	0.667619	0.332381	upstream_gene_variant	AC100802.1
VLDL_L	8:19823192:T:C	8-19019372-20470173	L4	0.954074	6.28331e-21	0.0554931	0.898581	3_prime_UTR_variant	LPL
VLDL_L	8:19671920:C:T	8-19019372-20470173	L6	0.076751	5.95233e-21	0.0567249	0.0200261
VLDL_L	8:19673973:T:C	8-19019372-20470173	L6	0.923249	5.96104e-21	0.679952	0.243297	upstream_gene_variant	INTS10
VLDL_L	8:19874024:CTG:C	8-19019372-20470173	L7	0.993618	5.91938e-21	0.721105	0.272513	regulatory_region_variant
VLDL_L	8:19875554:A:G	8-19019372-20470173	L7	0.219336	5.88125e-21	0.164502	0.0548341
VLDL_L	8:19844228:T:C	8-19019372-20470173	L8	1	5.92289e-21	0.715043	0.284957	intergenic_variant
VLDL_L	8:19874024:CTG:C	8-19019372-20470173	L9	0.993618	5.91938e-21	0.721105	0.272513	regulatory_region_variant
VLDL_L	8:19919486:A:G	8-19019372-20470173	L10	1	5.5378e-21	0.0364187	0.963581	regulatory_region_variant
VLDL_L	8:126492927:A:C	8-125971274-127009051	L2	1	9.51175e-05	3.11801e-05	0.999995	intron_variant&non_coding_transcript_variant	AC091114.1
VLDL_L	8:126628841:A:G	8-125971274-127009051	L5	0.924703	9.51175e-05	0.310908	0.613795	intergenic_variant
VLDL_L	8:126629328:T:G	8-125971274-127009051	L5	0.0616006	9.51175e-05	0.0580147	0.00358591
VLDL_L	8:126507389:C:A	8-125971274-127009051	L6	0.976352	9.51175e-05	0.15373	0.822622	intron_variant&non_coding_transcript_variant	AC091114.1
VLDL_L	8:126568612:A:G	8-125971274-127009051	L7	1	9.51175e-05	0.749996	0.250004	regulatory_region_variant
VLDL_L	8:126498265:C:A	8-125971274-127009051	L10	0.0669574	9.51175e-05	3.33713e-05	0.0669446
VLDL_L	8:126502526:A:G	8-125971274-127009051	L10	0.0587814	9.51175e-05	3.27121e-05	0.0587515
VLDL_L	8:126504762:G:A	8-125971274-127009051	L10	0.784297	9.51175e-05	0.000188372	0.784108	intron_variant&non_coding_transcript_variant	AC091114.1
VLDL_L	8:126506140:C:T	8-125971274-127009051	L10	0.0597636	9.51175e-05	0.000233019	0.0595305
VLDL_L	11:116623213:TA:T	11-115905204-117994246	L1	1	3.06895e-28	1.80136e-12	1	intron_variant	BUD13
VLDL_L	11:116662579:C:T	11-115905204-117994246	L2	0.137847	3.06904e-28	2.68444e-29	0.137847
VLDL_L	11:116663707:G:A	11-115905204-117994246	L2	0.862153	3.06904e-28	2.65564e-29	0.862153	upstream_gene_variant	ZPR1
VLDL_L	11:116718929:G:T	11-115905204-117994246	L3	1	3.06958e-28	0.00026873	0.999731	intron_variant	SIK3
VLDL_L	11:116679155:G:A	11-115905204-117994246	L4	0.991352	3.0695e-28	0.00689478	0.984457	downstream_gene_variant	AP006216.2
VLDL_L	11:117192783:A:G	11-115905204-117994246	L5	1	3.06971e-28	0.730557	0.269443	intron_variant&non_coding_transcript_variant	AP000892.1
VLDL_L	11:117192701:A:C	11-115905204-117994246	L6	0.999835	3.06971e-28	0.729916	0.26992	intron_variant&non_coding_transcript_variant	AP000892.1
VLDL_L	11:116549445:T:TGA	11-115905204-117994246	L7	1	3.06953e-28	0.749995	0.250005	intergenic_variant
VLDL_L	11:116789094:C:CT	11-115905204-117994246	L8	1	3.06967e-28	0.67902	0.32098	intron_variant	SIK3
VLDL_L	11:116655600:G:A	11-115905204-117994246	L9	0.999985	3.06971e-28	0.189893	0.810093	missense_variant	ZPR1
VLDL_L	19:11346155:G:A	19-10716561-11864495	L2	0.0200448	1.44451e-16	3.57115e-08	0.0200448
VLDL_L	19:11350488:C:T	19-10716561-11864495	L2	0.942874	1.40063e-16	5.07913e-08	0.942874	missense_variant	ANGPTL8
VLDL_L	19:11250139:A:G	19-10716561-11864495	L3	0.999689	1.38405e-16	0.010171	0.989518	intron_variant	SPC24
VLDL_L	19:11224265:A:G	19-10716561-11864495	L4	0.980354	1.33187e-16	0.127107	0.853247	synonymous_variant	LDLR
VLDL_L	19:11190534:G:A	19-10716561-11864495	L5	1	4.74761e-16	0.746543	0.253636	downstream_gene_variant	SMARCA4
VLDL_L	19:11227554:C:T	19-10716561-11864495	L10	0.979874	4.38271e-16	0.701962	0.277912	synonymous_variant	LDLR
VLDL_L	19:45421877:A:G	19-44706932-46316466	L1	0.996971	2.89402e-11	0.256259	0.740712	intron_variant	APOC1
VLDL_L	19:45411941:T:C	19-44706932-46316466	L2	1	3.36065e-11	3.65197e-07	1	missense_variant	APOE
VLDL_L	19:45436216:A:G	19-44706932-46316466	L3	0.510827	2.8456e-11	1.05012e-05	0.510817	downstream_gene_variant	APOC1P1
VLDL_L	19:45436247:T:C	19-44706932-46316466	L3	0.489173	2.8576e-11	8.19437e-06	0.489165
VLDL_L	19:45421877:A:G	19-44706932-46316466	L4	0.996971	2.89402e-11	0.256259	0.740712
VLDL_L	19:45425175:T:G	19-44706932-46316466	L4	0.917869	2.86704e-11	0.688402	0.229467	upstream_gene_variant	APOC1P1
VLDL_L	19:45436244:T:C	19-44706932-46316466	L5	1	2.8576e-11	0.749251	0.250749	downstream_gene_variant	APOC1P1
VLDL_L	19:45435466:C:CT	19-44706932-46316466	L6	0.092319	4.44807e-11	0.0174991	0.0748199
VLDL_L	19:45436657:G:A	19-44706932-46316466	L6	0.867832	3.19741e-11	0.345499	0.522333	downstream_gene_variant	APOC1P1
VLDL_L	19:45412079:C:T	19-44706932-46316466	L7	1	3.99281e-11	0.681519	0.318481	missense_variant	APOE
VLDL_L	19:45328380:C:A	19-44706932-46316466	L8	1	2.91532e-11	0.725331	0.274669	downstream_gene_variant	BCAM
VLDL_L	19:45422846:G:A	19-44706932-46316466	L9	0.280614	3.34051e-11	0.210405	0.0702096
VLDL_L	19:45422946:A:G	19-44706932-46316466	L9	0.719386	3.33997e-11	0.539442	0.179943	downstream_gene_variant	APOC1
LDL_L	1:55518467:A:G	1-54985098-56963994	L1	1	1.96449e-16	0.0042872	0.995713	splice_region_variant&intron_variant	PCSK9
LDL_L	1:55489542:C:T	1-54985098-56963994	L2	0.999891	2.43919e-16	0.00537719	0.994513	intergenic_variant
LDL_L	1:55673420:T:G	1-54985098-56963994	L3	1	2.81343e-16	0.730338	0.269662	intron_variant	USP24
LDL_L	1:55498745:C:T	1-54985098-56963994	L4	1	2.68734e-16	0.652469	0.347531	intergenic_variant
LDL_L	1:55483881:T:C	1-54985098-56963994	L6	0.999901	2.33428e-16	0.616523	0.383378	downstream_gene_variant	BSND
LDL_L	1:55496039:T:C	1-54985098-56963994	L7	1	2.87547e-16	0.705291	0.294709	intergenic_variant
LDL_L	1:55525868:C:T	1-54985098-56963994	L8	0.074847	3.00232e-16	0.0553302	0.0195168
LDL_L	1:55527479:A:G	1-54985098-56963994	L8	0.0404724	3.00415e-16	0.0298914	0.010581
LDL_L	1:55527918:C:T	1-54985098-56963994	L8	0.872606	2.99947e-16	0.646173	0.226433	downstream_gene_variant	USP24
LDL_L	1:55513183:C:T	1-54985098-56963994	L9	0.999998	3.11375e-16	0.727952	0.272047	intron_variant	PCSK9
LDL_L	2:21315664:C:T	2-20216422-22119109	L1	1	3.87744e-19	0.654321	0.345679	downstream_gene_variant	AC010872.2
LDL_L	2:21263900:G:A	2-20216422-22119109	L2	0.104049	3.86961e-19	0.00335795	0.100691
LDL_L	2:21267461:G:A	2-20216422-22119109	L2	0.895951	3.79216e-19	0.0146798	0.881271	upstream_gene_variant	APOB
LDL_L	2:21225281:C:T	2-20216422-22119109	L3	0.0745608	2.78899e-19	0.000437864	0.074123
LDL_L	2:21226560:A:G	2-20216422-22119109	L3	0.102576	2.80887e-19	0.00083538	0.101741
LDL_L	2:21231524:G:A	2-20216422-22119109	L3	0.596881	2.78927e-19	0.00200442	0.594877	missense_variant	APOB
LDL_L	2:21237544:G:A	2-20216422-22119109	L3	0.225965	2.76601e-19	0.00104875	0.224916
LDL_L	2:21396092:G:GAA	2-20216422-22119109	L4	1	2.8501e-19	0.71664	0.28336	intergenic_variant
LDL_L	2:21244358:T:G	2-20216422-22119109	L5	1	2.60809e-19	0.0182957	0.981704	intron_variant	APOB
LDL_L	2:21413077:G:A	2-20216422-22119109	L6	1	3.22631e-19	0.613598	0.386402	intergenic_variant
LDL_L	2:20371380:G:A	2-20216422-22119109	L7	0.777359	2.7606e-19	0.106672	0.670687	upstream_gene_variant	RNU6-961P
LDL_L	2:20371613:T:C	2-20216422-22119109	L7	0.122121	2.81955e-19	0.0138301	0.108291
LDL_L	2:20371772:G:A	2-20216422-22119109	L7	0.0433396	2.79426e-19	0.00527177	0.0380678
LDL_L	2:20372409:G:A	2-20216422-22119109	L7	0.022477	2.80224e-19	0.00271774	0.0197593
LDL_L	2:21064789:A:G	2-20216422-22119109	L8	0.108921	4.05287e-19	0.0792049	0.0297166
LDL_L	2:21074998:G:A	2-20216422-22119109	L8	0.868496	4.20216e-19	0.609635	0.25886	intergenic_variant
LDL_L	2:21252534:G:A	2-20216422-22119109	L10	0.99999	3.74775e-15	1.35339e-07	0.99999	missense_variant	APOB
LDL_L	5:74656539:T:C	5-74064190-75475912	L1	0.987959	9.57287e-05	0.083109	0.90485	3_prime_UTR_variant	HMGCR
LDL_L	5:74619132:C:T	5-74064190-75475912	L2	0.993877	9.57571e-05	5.67177e-05	0.993821	intron_variant&non_coding_transcript_variant	AC008897.2
LDL_L	5:75003469:T:C	5-74064190-75475912	L4	0.999999	9.58724e-05	0.749604	0.250395	downstream_gene_variant	RNU6-680P
LDL_L	9:136141870:C:T	9-135617048-136837740	L1	0.327867	8.46447e-05	4.2683e-05	0.327867
LDL_L	9:136149399:G:A	9-135617048-136837740	L1	0.521794	8.46447e-05	4.26755e-05	0.521794	intron_variant&non_coding_transcript_variant	ABO
LDL_L	9:136149830:G:A	9-135617048-136837740	L1	0.12869	8.46447e-05	4.26272e-05	0.12869
LDL_L	11:116623213:TA:T	11-115905204-117994246	L1	1	3.78541e-18	0.100537	0.899463	intron_variant	BUD13
LDL_L	11:116662579:C:T	11-115905204-117994246	L3	0.387322	0.000162558	3.35593e-17	0.387159
LDL_L	11:116663707:G:A	11-115905204-117994246	L3	0.612678	0.000176695	4.80411e-17	0.612501	upstream_gene_variant	ZPR1
LDL_L	11:116718929:G:T	11-115905204-117994246	L5	1	1.15967e-20	0.992483	0.294217	intron_variant	SIK3
LDL_L	11:116705516:G:A	11-115905204-117994246	L6	1	1.42512e-18	0.642002	0.357998	downstream_gene_variant	APOC3
LDL_L	11:116704178:C:A	11-115905204-117994246	L7	0.997856	1.21407e-19	0.699337	0.298519	downstream_gene_variant	APOC3
LDL_L	11:116729161:T:C	11-115905204-117994246	L8	1	2.75634e-20	0.6209	0.3791	missense_variant	SIK3
LDL_L	11:116727465:C:T	11-115905204-117994246	L9	1	1.17753e-20	0.992561	0.00743885	intron_variant	SIK3
LDL_L	12:111800258:G:A	12-109033265-114444048	L4	0.999996	0.000244618	0.748313	0.251683	3_prime_UTR_variant	PHETA1
LDL_L	19:11190074:G:A	19-10716561-11864495	L1	0.9663	4.96631e-155	0.687146	0.279315	3_prime_UTR_variant	SMARCA4
LDL_L	19:11190873:C:T	19-10716561-11864495	L1	0.377941	4.96631e-155	0.268671	0.10927
LDL_L	19:11224491:A:G	19-10716561-11864495	L2	1	2.23613e-150	8.90432e-06	0.999991	intron_variant	LDLR
LDL_L	19:11190534:G:A	19-10716561-11864495	L3	1	4.96693e-155	0.707704	0.293366	downstream_gene_variant	SMARCA4
LDL_L	19:11190074:G:A	19-10716561-11864495	L4	0.9663	4.96631e-155	0.687146	0.279315	3_prime_UTR_variant	SMARCA4
LDL_L	19:11198502:T:C	19-10716561-11864495	L9	1	4.93435e-155	0.703703	0.296297	upstream_gene_variant	LDLR
LDL_L	19:45412079:C:T	19-44706932-46316466	L1	1	8.11689e-33	8.61831e-34	1	missense_variant	APOE
LDL_L	19:45411941:T:C	19-44706932-46316466	L2	1	6.46995e-33	2.22126e-16	1	missense_variant	APOE
LDL_L	19:45436216:A:G	19-44706932-46316466	L3	0.994431	5.04123e-33	0.0172655	0.977166	downstream_gene_variant	APOC1P1
LDL_L	19:45056421:G:A	19-44706932-46316466	L4	0.999997	4.34915e-32	0.195014	0.804983	intron_variant&non_coding_transcript_variant	CEACAM22P
LDL_L	19:45327309:C:T	19-44706932-46316466	L5	1	5.1279e-33	0.996397	0.00360299	downstream_gene_variant	BCAM
LDL_L	19:45328380:C:A	19-44706932-46316466	L6	1	5.38864e-33	0.996286	0.00372151	downstream_gene_variant	BCAM
LDL_L	19:45329344:T:C	19-44706932-46316466	L7	0.985523	5.35571e-33	0.981883	0.0036396	downstream_gene_variant	BCAM
LDL_L	19:45326217:T:C	19-44706932-46316466	L9	1	5.11943e-33	0.996393	0.0036065	downstream_gene_variant	BCAM
HDL_L	8:19824667:C:T	8-19019372-20470173	L1	0.983434	1.66405e-12	1.72637e-13	0.983434	3_prime_UTR_variant	LPL
HDL_L	8:19936687:A:G	8-19019372-20470173	L2	1	1.66689e-12	0.00165957	0.99834	non_coding_transcript_exon_variant	AC100802.1
HDL_L	8:19823192:T:C	8-19019372-20470173	L3	0.949631	1.67088e-12	0.681967	0.267664	3_prime_UTR_variant	LPL
HDL_L	8:19828835:C:T	8-19019372-20470173	L3	0.0503692	1.67091e-12	0.0349136	0.0154556
HDL_L	8:19844228:T:C	8-19019372-20470173	L4	1	1.66824e-12	1.71162e-06	0.999998	intergenic_variant
HDL_L	8:19875408:G:A	8-19019372-20470173	L5	1	1.66447e-12	0.742467	0.257533	intergenic_variant
HDL_L	8:19946438:G:A	8-19019372-20470173	L7	0.0710606	1.6692e-12	0.0254853	0.0455753
HDL_L	8:19953427:G:A	8-19019372-20470173	L7	0.908472	1.66647e-12	0.371009	0.537464	intron_variant&non_coding_transcript_variant	AC100802.1
HDL_L	8:19931837:A:G	8-19019372-20470173	L8	1	1.66574e-12	0.730804	0.269196	upstream_gene_variant	AC100802.1
HDL_L	8:19919486:A:G	8-19019372-20470173	L9	1	1.6668e-12	0.214698	0.785302	regulatory_region_variant
HDL_L	8:19710388:T:C	8-19019372-20470173	L10	0.950693	1.66189e-12	0.711935	0.238758	downstream_gene_variant	INTS10
HDL_L	9:107661742:A:C	9-107086753-108172526	L1	1	1.58857e-08	5.43388e-09	1	intron_variant	ABCA1
HDL_L	9:107647019:C:T	9-107086753-108172526	L2	1	1.9392e-08	0.141852	0.858148	intron_variant	ABCA1
HDL_L	9:107589744:C:T	9-107086753-108172526	L3	1	1.57825e-08	5.62236e-06	0.999994	intron_variant	ABCA1
HDL_L	9:107564570:CAG:C	9-107086753-108172526	L4	0.0721375	1.53677e-08	5.03763e-06	0.0721324
HDL_L	9:107569337:T:C	9-107086753-108172526	L4	0.893312	1.53604e-08	4.28394e-05	0.89327	intron_variant	ABCA1
HDL_L	9:107690995:G:A	9-107086753-108172526	L5	0.992809	1.62025e-08	0.70518	0.287629	upstream_gene_variant	ABCA1
HDL_L	9:107674114:G:T	9-107086753-108172526	L6	0.679116	2.08991e-08	0.151228	0.527888	intron_variant	ABCA1
HDL_L	9:107674890:A:G	9-107086753-108172526	L6	0.320875	2.08986e-08	0.0716954	0.249179
HDL_L	9:107551247:A:C	9-107086753-108172526	L8	0.0502994	1.70803e-08	0.0350919	0.0152075
HDL_L	9:107552052:C:CCACT	9-107086753-108172526	L8	0.944598	1.82158e-08	0.594877	0.349721	intron_variant	ABCA1
HDL_L	9:107669241:T:C	9-107086753-108172526	L9	0.350215	1.96361e-08	0.0356648	0.31455
HDL_L	9:107672526:T:G	9-107086753-108172526	L9	0.647984	1.93655e-08	0.104792	0.543192	intron_variant	ABCA1
HDL_L	11:61588305:A:G	11-60804473-62437171	L1	0.275277	0.000134013	0.000172518	0.275277
HDL_L	11:61592362:A:G	11-60804473-62437171	L1	0.660352	0.000133978	0.000172518	0.660352	intron_variant	FADS2
HDL_L	11:61593005:A:G	11-60804473-62437171	L1	0.0485431	0.000133969	0.000172518	0.0485431
HDL_L	11:61594164:T:C	11-60804473-62437171	L5	0.988315	0.000155215	0.729272	0.25904	intron_variant	FADS2
HDL_L	11:116702345:T:C	11-115905204-117994246	L1	0.529903	2.16467e-291	0.012809	0.517094	intron_variant	APOC3
HDL_L	11:116702579:T:C	11-115905204-117994246	L1	0.470097	2.15769e-291	0.0112354	0.458861
HDL_L	11:116623213:TA:T	11-115905204-117994246	L2	1	7.70681e-284	2.41089e-08	1	intron_variant	BUD13
HDL_L	11:116683862:C:T	11-115905204-117994246	L3	0.994253	2.92375e-291	0.0591018	0.935152	downstream_gene_variant	AP006216.2
HDL_L	11:116718929:G:T	11-115905204-117994246	L4	1	2.43623e-291	0.991593	0.362858	intron_variant	SIK3
HDL_L	11:116705568:G:T	11-115905204-117994246	L5	1	1.21259e-290	0.750007	0.249993	downstream_gene_variant	APOC3
HDL_L	11:116705516:G:A	11-115905204-117994246	L6	1	1.56822e-290	0.996475	0.0035249	downstream_gene_variant	APOC3
HDL_L	11:116727465:C:T	11-115905204-117994246	L8	1	2.4462e-291	0.991822	0.00818102	intron_variant	SIK3
HDL_L	12:111629389:C:A	12-109033265-114444048	L1	0.999999	0.723458	0.000244618	0.276541	intron_variant	CUX2
HDL_L	12:112090022:C:A	12-109033265-114444048	L2	1	0.000244618	0.530672	0.469328	intron_variant	BRAP
HDL_L	12:125264293:G:A	12-124763061-125862345	L1	0.335639	5.19193e-18	2.12645e-07	0.335639
HDL_L	12:125265201:G:A	12-124763061-125862345	L1	0.664361	5.18678e-18	2.50633e-07	0.664361	intron_variant	SCARB1
HDL_L	12:125338529:C:T	12-124763061-125862345	L2	1	5.77802e-18	0.31986	0.68014	intron_variant	SCARB1
HDL_L	12:125372916:C:T	12-124763061-125862345	L3	0.300609	5.36597e-18	7.31027e-05	0.300536
HDL_L	12:125378409:A:C	12-124763061-125862345	L3	0.589809	5.3476e-18	0.00022148	0.589588	intergenic_variant
HDL_L	12:125380232:G:A	12-124763061-125862345	L3	0.0632335	5.338e-18	2.46135e-05	0.0632089
HDL_L	12:124409502:G:A	12-124763061-125862345	L4	0.999369	6.04533e-18	0.744757	0.254612	intron_variant	DNAH10
HDL_L	12:125082886:TTTCC:T	12-124763061-125862345	L6	0.868221	6.01171e-18	0.000625861	0.867595	upstream_gene_variant	AC073592.8
HDL_L	12:125083696:A:G	12-124763061-125862345	L6	0.0818173	5.1368e-18	0.0331518	0.0486655
HDL_L	12:125341870:C:T	12-124763061-125862345	L7	0.856423	6.19073e-18	0.642225	0.214198	intron_variant	SCARB1
HDL_L	12:125342920:G:A	12-124763061-125862345	L7	0.142504	6.19302e-18	0.106829	0.0356751
HDL_L	15:58723939:G:A	15-57552703-60262357	L1	1	2.56069e-32	1.5626e-33	1	upstream_gene_variant	LIPC
HDL_L	15:58678720:T:C	15-57552703-60262357	L2	1	2.55881e-32	1.62523e-33	1	intron_variant	ALDH1A2
HDL_L	15:58582479:CTT:C	15-57552703-60262357	L3	0.986741	2.64499e-32	9.68563e-07	0.98674	intron_variant	ALDH1A2
HDL_L	15:58717428:T:C	15-57552703-60262357	L4	1	2.63184e-32	0.622725	0.377275	intron_variant	LIPC
HDL_L	15:58701806:C:A	15-57552703-60262357	L5	0.999239	9.63247e-30	9.6773e-07	0.999238	upstream_gene_variant	LIPC
HDL_L	15:58628861:C:T	15-57552703-60262357	L6	1	2.64986e-32	0.743876	0.256124	intron_variant	ALDH1A2
HDL_L	15:58671834:T:C	15-57552703-60262357	L7	1	2.60922e-32	0.0225429	0.977457	intron_variant	ALDH1A2
HDL_L	15:58692202:A:C	15-57552703-60262357	L8	1	2.63164e-32	0.372547	0.627453	intron_variant	ALDH1A2
HDL_L	15:58837722:G:A	15-57552703-60262357	L9	1	2.65133e-32	0.682033	0.317967	intron_variant	LIPC
HDL_L	16:56994528:C:T	16-56245677-57603644	L1	1	7.35006e-35	7.01565e-20	1	upstream_gene_variant	CETP
HDL_L	16:57006590:C:T	16-56245677-57603644	L2	0.999919	3.47827e-36	2.61818e-10	0.999919	intron_variant	CETP
HDL_L	16:57017662:G:A	16-56245677-57603644	L3	1	3.98757e-36	0.728438	0.271562	3_prime_UTR_variant	CETP
HDL_L	16:57006305:C:T	16-56245677-57603644	L4	1	8.51374e-36	0.75	1	intron_variant	CETP
HDL_L	16:57007610:G:A	16-56245677-57603644	L5	1	2.80217e-36	8.15959e-34	1	intron_variant	CETP
HDL_L	16:56929920:T:G	16-56245677-57603644	L6	1	7.69275e-36	0.451795	0.548205	intron_variant	SLC12A3
HDL_L	16:56985555:A:G	16-56245677-57603644	L8	1	4.26759e-36	0.73523	0.26477	regulatory_region_variant
HDL_L	16:57004889:G:A	16-56245677-57603644	L9	0.997758	2.09324e-31	1.03547e-06	0.997757	intron_variant	CETP
HDL_L	18:47167214:T:C	18-46568878-47706142	L1	0.999998	5.64175e-18	0.00124284	0.998755	regulatory_region_variant
HDL_L	18:46633032:C:T	18-46568878-47706142	L2	1	7.24575e-18	0.480309	0.519691	intron_variant	DYM
HDL_L	18:47118923:T:G	18-46568878-47706142	L3	0.329575	3.96119e-18	3.32456e-18	0.329575
HDL_L	18:47119579:A:G	18-46568878-47706142	L3	0.136155	3.95731e-18	3.427e-18	0.136155
HDL_L	18:47120600:G:A	18-46568878-47706142	L3	0.533798	3.96738e-18	3.31156e-18	0.533798	3_prime_UTR_variant	LIPG
HDL_L	18:47179383:C:T	18-46568878-47706142	L5	1	4.10837e-18	0.702421	0.297579	downstream_gene_variant	SMUG1P1
HDL_L	18:47214864:C:A	18-46568878-47706142	L6	1	4.03735e-18	0.0379945	0.962005	intergenic_variant
HDL_L	18:47148886:T:C	18-46568878-47706142	L7	1	4.71745e-18	0.74583	0.25417	regulatory_region_variant
HDL_L	18:47121117:T:C	18-46568878-47706142	L8	0.991433	8.27505e-18	0.694423	0.29701	3_prime_UTR_variant	LIPG
HDL_L	18:47107233:C:T	18-46568878-47706142	L9	1	8.20375e-18	0.735294	0.264706	intron_variant	LIPG
Total_P	8:19819439:A:G	8-19019372-20470173	L1	0.995306	8.42409e-07	2.69864e-07	0.995306	intron_variant	LPL
Total_P	8:19844228:T:C	8-19019372-20470173	L4	0.986428	1.14029e-06	0.0453332	0.941095	intergenic_variant
Total_P	8:19872780:T:C	8-19019372-20470173	L8	0.998938	8.50814e-07	0.995323	0.00361501	regulatory_region_variant
Total_P	8:19931837:A:G	8-19019372-20470173	L9	1	1.0773e-06	0.498603	0.501397	upstream_gene_variant	AC100802.1
Total_P	8:19860197:A:C	8-19019372-20470173	L10	0.687877	1.36285e-06	0.516494	0.171382	intergenic_variant
Total_P	8:19931498:A:G	8-19019372-20470173	L10	0.0472435	1.3805e-06	0.0349066	0.0123368
Total_P	8:19934339:T:C	8-19019372-20470173	L10	0.232535	1.34979e-06	0.173076	0.059459
Total_P	9:107661742:A:C	9-107086753-108172526	L1	0.947635	5.12496e-09	3.23052e-07	0.947634	intron_variant	ABCA1
Total_P	9:107665739:G:A	9-107086753-108172526	L1	0.0515695	5.43416e-09	2.57726e-09	0.0515695
Total_P	9:107647019:C:T	9-107086753-108172526	L2	1	6.53658e-09	0.0584577	0.941542	intron_variant	ABCA1
Total_P	9:107589744:C:T	9-107086753-108172526	L3	1	5.08243e-09	9.71458e-05	0.999903	intron_variant	ABCA1
Total_P	9:107554534:T:C	9-107086753-108172526	L4	0.0791483	5.40346e-09	0.000115457	0.0790329
Total_P	9:107564570:CAG:C	9-107086753-108172526	L4	0.554135	4.91395e-09	0.00280134	0.551334	intron_variant	ABCA1
Total_P	9:107564846:T:C	9-107086753-108172526	L4	0.353479	4.92943e-09	0.00132164	0.352158
Total_P	9:107690995:G:A	9-107086753-108172526	L5	0.976719	5.00098e-09	0.724966	0.251754	upstream_gene_variant	ABCA1
Total_P	9:107669073:T:C	9-107086753-108172526	L6	1	6.45273e-09	0.118156	0.881844	intron_variant	ABCA1
Total_P	9:107638969:AG:A	9-107086753-108172526	L8	0.988116	7.06907e-09	0.631319	0.356797	intron_variant	ABCA1
Total_P	9:107579880:C:T	9-107086753-108172526	L10	0.999228	6.67875e-09	0.714935	0.284293	intron_variant	ABCA1
Total_P	11:116705516:G:A	11-115905204-117994246	L1	1	0	0.64961	0.35039	downstream_gene_variant	APOC3
Total_P	11:116763034:G:A	11-115905204-117994246	L2	0.993036	0	0.734918	0.258118	intron_variant	SIK3
Total_P	11:116711974:C:T	11-115905204-117994246	L3	1	0	0.557594	0.442406	upstream_gene_variant	APOA1
Total_P	11:116718929:G:T	11-115905204-117994246	L4	1	0	0.993307	0.249993	intron_variant	SIK3
Total_P	11:116727465:C:T	11-115905204-117994246	L5	1	0	0.993365	0.00663466	intron_variant	SIK3
Total_P	12:111800258:G:A	12-109033265-114444048	L1	0.999998	0.000238252	0.34418	0.655819	3_prime_UTR_variant	PHETA1
Total_P	12:111705893:A:G	12-109033265-114444048	L2	0.552088	0.00032512	0.000243276	0.551763	intron_variant	CUX2
Total_P	12:111706877:C:T	12-109033265-114444048	L2	0.429048	0.000338928	0.000243271	0.428709
Total_P	12:111814155:T:C	12-109033265-114444048	L3	0.95118	0.000237056	0.661151	0.290028	intron_variant&non_coding_transcript_variant	LINC02356
Total_P	12:112090022:C:A	12-109033265-114444048	L4	0.9996	0.000243828	0.484166	0.515434	intron_variant	BRAP
Total_P	12:111747963:C:T	12-109033265-114444048	L5	0.030212	0.000229059	0.000243729	0.0300897
Total_P	12:111750629:G:A	12-109033265-114444048	L5	0.0308679	0.000226274	0.000243784	0.0306795
Total_P	12:111752130:G:GC	12-109033265-114444048	L5	0.654878	0.000231066	0.000742141	0.654131	intron_variant	CUX2
Total_P	12:111753503:A:G	12-109033265-114444048	L5	0.0508333	0.000227598	0.000245804	0.0505858
Total_P	12:111754597:T:C	12-109033265-114444048	L5	0.145008	0.000280791	0.000372257	0.144633
Total_P	12:111755901:A:G	12-109033265-114444048	L5	0.0372646	0.000226309	0.000243798	0.0370497
Total_P	12:111761396:G:A	12-109033265-114444048	L5	0.0164459	0.000222936	0.000243774	0.0162817
Total_P	15:58723426:A:G	15-57552703-60262357	L1	0.0736888	1.86055e-06	4.32167e-07	0.0736888
Total_P	15:58723675:C:T	15-57552703-60262357	L1	0.068966	1.94525e-06	4.65064e-07	0.068966
Total_P	15:58723939:G:A	15-57552703-60262357	L1	0.829975	1.83771e-06	4.30479e-07	0.829975	upstream_gene_variant	LIPC
Total_P	15:58678720:T:C	15-57552703-60262357	L2	0.999999	1.83637e-06	1.30464e-05	0.999986	intron_variant	ALDH1A2
Total_P	15:58573833:T:G	15-57552703-60262357	L3	0.0626288	2.75747e-06	0.0426666	0.0199622
Total_P	15:58582479:CTT:C	15-57552703-60262357	L3	0.914876	2.43754e-06	0.661605	0.253272	intron_variant	ALDH1A2
Total_P	15:58717428:T:C	15-57552703-60262357	L4	1	1.84808e-06	0.749848	0.250152	intron_variant	LIPC
Total_P	15:58690048:A:G	15-57552703-60262357	L6	0.974641	2.98956e-06	0.72501	0.249631	intron_variant	ALDH1A2
Total_P	16:56994528:C:T	16-56245677-57603644	L1	0.999735	4.66437e-17	1.31432e-17	0.999735	upstream_gene_variant	CETP
Total_P	16:57006378:A:G	16-56245677-57603644	L2	0.534959	5.09123e-17	0.0184761	0.516483	intron_variant	CETP
Total_P	16:57006590:C:T	16-56245677-57603644	L2	0.465041	4.93264e-17	0.00287168	0.462169
Total_P	16:57017662:G:A	16-56245677-57603644	L3	1	4.97359e-17	0.744834	0.255166	3_prime_UTR_variant	CETP
Total_P	16:57006305:C:T	16-56245677-57603644	L4	1	4.24038e-17	0.749805	0.999999	intron_variant	CETP
Total_P	16:57007610:G:A	16-56245677-57603644	L5	0.999995	3.84554e-17	1.39489e-17	0.999995	intron_variant	CETP
Total_P	16:56929920:T:G	16-56245677-57603644	L6	1	3.78524e-17	0.744983	0.255017	intron_variant	SLC12A3
Total_P	16:57005550:C:T	16-56245677-57603644	L7	0.993366	6.97456e-17	0.503143	0.490223	intron_variant	CETP
Total_P	16:56985555:A:G	16-56245677-57603644	L8	1	5.38118e-17	0.749998	0.250002	regulatory_region_variant
Total_P	16:57026785:CTTA:C	16-56245677-57603644	L9	0.999999	2.44063e-15	0.0254103	0.974588	intron_variant	NLRC5
Total_P	18:47167214:T:C	18-46568878-47706142	L1	0.999943	2.39945e-19	0.000692908	0.99925	regulatory_region_variant
Total_P	18:46633032:C:T	18-46568878-47706142	L2	1	3.19642e-19	0.570241	0.429759	intron_variant	DYM
Total_P	18:47118923:T:G	18-46568878-47706142	L3	0.334156	2.04238e-19	1.3798e-19	0.334156
Total_P	18:47119579:A:G	18-46568878-47706142	L3	0.125404	2.0401e-19	1.42007e-19	0.125404
Total_P	18:47120600:G:A	18-46568878-47706142	L3	0.534164	2.04567e-19	1.37538e-19	0.534164	3_prime_UTR_variant	LIPG
Total_P	18:47179383:C:T	18-46568878-47706142	L5	1	2.04226e-19	0.749284	0.250716	downstream_gene_variant	SMUG1P1
Total_P	18:47214864:C:A	18-46568878-47706142	L6	1	2.23823e-19	0.213455	0.786545	intergenic_variant
Total_P	18:47121117:T:C	18-46568878-47706142	L7	0.998748	3.44064e-19	0.698056	0.300692	3_prime_UTR_variant	LIPG
Total_P	18:47107233:C:T	18-46568878-47706142	L8	1	3.43697e-19	0.699559	0.300441	intron_variant	LIPG
Total_P	18:47148886:T:C	18-46568878-47706142	L9	1	2.5807e-19	0.682881	0.317119	regulatory_region_variant
Total_P	19:11346155:G:A	19-10716561-11864495	L1	0.0851759	9.17484e-05	9.81565e-05	0.0851759
Total_P	19:11347657:C:T	19-10716561-11864495	L1	0.586742	9.17923e-05	9.57153e-05	0.586742	upstream_gene_variant	ANGPTL8
Total_P	19:11350488:C:T	19-10716561-11864495	L1	0.289976	9.17056e-05	9.55836e-05	0.289976
VLDL_P	2:27730940:T:C	2-26914639-28467260	L1	1	0.000205156	0.000205156	1	missense_variant&splice_region_variant	GCKR
VLDL_P	2:27963674:A:ATG	2-26914639-28467260	L2	1	0.000205156	0.0652405	0.934759	intergenic_variant
VLDL_P	2:27852118:A:C	2-26914639-28467260	L3	1	0.000205156	0.70667	0.29333	intron_variant	GPN1
VLDL_P	2:27625005:G:T	2-26914639-28467260	L4	1	0.000205156	0.559082	0.440918	intron_variant	PPM1G
VLDL_P	2:28423521:T:G	2-26914639-28467260	L7	1	0.000205156	0.744974	0.255026	intron_variant	BABAM2
VLDL_P	8:19819328:T:C	8-19019372-20470173	L1	0.570569	3.46794e-14	1.41431e-15	0.570569	intron_variant	LPL
VLDL_P	8:19820433:T:C	8-19019372-20470173	L1	0.429428	3.46793e-14	1.42538e-15	0.429428
VLDL_P	8:19834840:T:TA	8-19019372-20470173	L2	1	3.46868e-14	0.648221	0.351779	regulatory_region_variant
VLDL_P	8:19934043:A:G	8-19019372-20470173	L3	1	3.46871e-14	0.60978	0.39022	upstream_gene_variant	AC100802.1
VLDL_P	8:19814289:T:C	8-19019372-20470173	L4	0.974119	3.46901e-14	0.11588	0.858239	downstream_gene_variant	LPL
VLDL_P	8:19946438:G:A	8-19019372-20470173	L5	0.819917	3.46784e-14	0.25434	0.565577	intron_variant&non_coding_transcript_variant	AC100802.1
VLDL_P	8:19953653:C:A	8-19019372-20470173	L5	0.138641	3.46844e-14	0.0315423	0.107099
VLDL_P	8:19671920:C:T	8-19019372-20470173	L6	0.14829	3.46851e-14	0.111242	0.037048
VLDL_P	8:19673973:T:C	8-19019372-20470173	L6	0.851706	3.46851e-14	0.638726	0.21298	upstream_gene_variant	INTS10
VLDL_P	8:19919655:C:T	8-19019372-20470173	L7	0.999982	3.46796e-14	0.749922	0.25006	regulatory_region_variant
VLDL_P	8:19874024:CTG:C	8-19019372-20470173	L8	0.999993	3.46877e-14	0.543753	0.45624	regulatory_region_variant
VLDL_P	8:19844228:T:C	8-19019372-20470173	L9	1	3.46866e-14	0.661365	0.338635	intergenic_variant
VLDL_P	8:19894504:T:C	8-19019372-20470173	L10	1	3.46708e-14	2.81204e-05	0.999972	intergenic_variant
VLDL_P	8:126492927:A:C	8-125971274-127009051	L2	1	8.83127e-05	0.749993	0.250007	intron_variant&non_coding_transcript_variant	AC091114.1
VLDL_P	8:126560960:A:G	8-125971274-127009051	L3	0.902879	8.85909e-05	0.335521	0.567355	intergenic_variant
VLDL_P	8:126570279:G:A	8-125971274-127009051	L3	0.0130081	8.85262e-05	0.0110484	0.0019588
VLDL_P	8:126573892:G:T	8-125971274-127009051	L3	0.0470378	8.8542e-05	0.0433575	0.00367953
VLDL_P	8:126628841:A:G	8-125971274-127009051	L5	0.953151	8.84896e-05	0.277196	0.675955	intergenic_variant
VLDL_P	8:126568612:A:G	8-125971274-127009051	L6	1	8.84513e-05	0.750005	0.249994	regulatory_region_variant
VLDL_P	8:126507389:C:A	8-125971274-127009051	L7	0.951918	8.8329e-05	8.8662e-06	0.951918	intron_variant&non_coding_transcript_variant	AC091114.1
VLDL_P	8:126498265:C:A	8-125971274-127009051	L8	0.243873	8.84917e-05	9.46637e-06	0.243871
VLDL_P	8:126502526:A:G	8-125971274-127009051	L8	0.0617226	8.84853e-05	9.33684e-06	0.0617217
VLDL_P	8:126504762:G:A	8-125971274-127009051	L8	0.608709	8.8486e-05	9.35463e-06	0.608705	intron_variant&non_coding_transcript_variant	AC091114.1
VLDL_P	8:126506140:C:T	8-125971274-127009051	L8	0.0570822	8.85165e-05	9.93695e-06	0.0570723
VLDL_P	11:116623213:TA:T	11-115905204-117994246	L1	1	4.14168e-21	1.33682e-06	0.999999	intron_variant	BUD13
VLDL_P	11:116662579:C:T	11-115905204-117994246	L2	0.0951595	4.14811e-21	4.17949e-22	0.0951595
VLDL_P	11:116663707:G:A	11-115905204-117994246	L2	0.90484	4.14812e-21	4.16122e-22	0.90484	upstream_gene_variant	ZPR1
VLDL_P	11:116718929:G:T	11-115905204-117994246	L3	1	4.18681e-21	0.0120483	0.987952	intron_variant	SIK3
VLDL_P	11:116679155:G:A	11-115905204-117994246	L4	0.200859	4.1818e-21	0.000973709	0.199885
VLDL_P	11:116693353:C:T	11-115905204-117994246	L4	0.799141	4.18148e-21	0.00535322	0.793788	intron_variant	APOA4
VLDL_P	11:117192783:A:G	11-115905204-117994246	L5	1	4.19668e-21	0.737758	0.262242	intron_variant&non_coding_transcript_variant	AP000892.1
VLDL_P	11:117245133:C:T	11-115905204-117994246	L6	0.999947	4.18343e-21	0.400722	0.599226	intron_variant	CEP164
VLDL_P	11:116532548:T:C	11-115905204-117994246	L7	0.999979	4.18736e-21	0.334582	0.665397	downstream_gene_variant	LINC02702
VLDL_P	11:116511522:C:T	11-115905204-117994246	L8	1	4.17712e-21	0.497054	0.502946	intron_variant&non_coding_transcript_variant	LINC02702
VLDL_P	11:116549445:T:TGA	11-115905204-117994246	L9	1	4.18323e-21	0.749382	0.250618	intergenic_variant
VLDL_P	11:116655600:G:A	11-115905204-117994246	L10	0.999997	4.19668e-21	0.227039	0.772958	missense_variant	ZPR1
VLDL_P	15:58723426:A:G	15-57552703-60262357	L1	0.116154	1.24722e-26	5.702e-13	0.116154
VLDL_P	15:58723479:T:C	15-57552703-60262357	L1	0.0790492	1.2472e-26	3.45164e-13	0.0790492
VLDL_P	15:58723939:G:A	15-57552703-60262357	L1	0.803064	1.24723e-26	2.73102e-12	0.803064	upstream_gene_variant	LIPC
VLDL_P	15:58678720:T:C	15-57552703-60262357	L2	0.290584	1.24719e-26	8.44709e-10	0.290584
VLDL_P	15:58679668:G:A	15-57552703-60262357	L2	0.553405	1.24718e-26	1.49243e-09	0.553405	intron_variant	ALDH1A2
VLDL_P	15:58679807:CAGA:C	15-57552703-60262357	L2	0.0990607	1.24718e-26	2.67178e-10	0.0990607
VLDL_P	15:58680184:C:T	15-57552703-60262357	L2	0.0569497	1.2472e-26	1.98028e-10	0.0569497
VLDL_P	15:58717428:T:C	15-57552703-60262357	L4	1	1.25653e-26	0.46577	0.53423	intron_variant	LIPC
VLDL_P	15:58688478:A:C	15-57552703-60262357	L5	1	1.24961e-26	0.996924	0.00307627	intron_variant	ALDH1A2
VLDL_P	15:58687370:A:G	15-57552703-60262357	L6	1	1.2496e-26	0.996911	0.00308924	intron_variant	ALDH1A2
VLDL_P	15:58687524:A:C	15-57552703-60262357	L7	1	1.2496e-26	0.00412903	0.995871	intron_variant	ALDH1A2
VLDL_P	15:58685037:T:G	15-57552703-60262357	L8	1	1.2558e-26	0.99622	0.00377986	intron_variant	ALDH1A2
VLDL_P	15:58691869:G:A	15-57552703-60262357	L9	1	1.24839e-26	0.747538	0.252462	intron_variant	ALDH1A2
VLDL_P	15:58691202:G:A	15-57552703-60262357	L10	1	1.25498e-26	0.265401	0.734599	intron_variant	ALDH1A2
VLDL_P	19:11190074:G:A	19-10716561-11864495	L1	0.824934	1.87886e-52	0.610989	0.213945	3_prime_UTR_variant	SMARCA4
VLDL_P	19:11190873:C:T	19-10716561-11864495	L1	0.207576	1.87886e-52	0.153802	0.0537738
VLDL_P	19:11224491:A:G	19-10716561-11864495	L2	1	1.35715e-52	0.0481707	0.951829	intron_variant	LDLR
VLDL_P	19:11177250:C:A	19-10716561-11864495	L3	0.0418693	1.65608e-52	0.0284618	0.0134075
VLDL_P	19:11177408:T:C	19-10716561-11864495	L3	0.0419505	1.65608e-52	0.028517	0.0134335
VLDL_P	19:11180047:T:C	19-10716561-11864495	L3	0.869171	1.67532e-52	0.585657	0.283515	downstream_gene_variant	SMARCA4
VLDL_P	19:11198502:T:C	19-10716561-11864495	L4	1	1.87801e-52	0.748064	0.251936	upstream_gene_variant	LDLR
VLDL_P	19:11190534:G:A	19-10716561-11864495	L6	1	1.8789e-52	0.739872	0.26061	downstream_gene_variant	SMARCA4
VLDL_P	19:45411941:T:C	19-44706932-46316466	L1	1	7.06472e-40	2.99255e-13	1	missense_variant	APOE
VLDL_P	19:45436216:A:G	19-44706932-46316466	L2	0.857586	6.1009e-40	1.51418e-05	0.857571	downstream_gene_variant	APOC1P1
VLDL_P	19:45436247:T:C	19-44706932-46316466	L2	0.142414	6.27387e-40	1.95848e-06	0.142412
VLDL_P	19:45329344:T:C	19-44706932-46316466	L3	0.997756	5.58709e-40	0.748284	0.249472	downstream_gene_variant	BCAM
VLDL_P	19:45436657:G:A	19-44706932-46316466	L4	0.991449	8.22872e-40	0.695265	0.296184	downstream_gene_variant	APOC1P1
VLDL_P	19:45421744:G:T	19-44706932-46316466	L5	0.779611	4.73652e-39	0.13728	0.642331	intron_variant	APOC1
VLDL_P	19:45423636:G:A	19-44706932-46316466	L5	0.2058	4.48523e-39	0.0382135	0.167586
VLDL_P	19:45328380:C:A	19-44706932-46316466	L6	1	5.57798e-40	0.995724	0.00428011	downstream_gene_variant	BCAM
VLDL_P	19:45428234:G:A	19-44706932-46316466	L7	0.999748	7.00956e-40	0.74977	0.249978	upstream_gene_variant	APOC1P1
VLDL_P	19:45413576:C:T	19-44706932-46316466	L8	1	7.19884e-40	0.733754	0.266246	downstream_gene_variant	APOE
VLDL_P	19:45327309:C:T	19-44706932-46316466	L9	1	6.41491e-40	0.994451	0.00554857	downstream_gene_variant	BCAM
LDL_P	1:55521109:G:A	1-54985098-56963994	L1	0.617626	1.12337e-13	0.000547586	0.617079	intron_variant	PCSK9
LDL_P	1:55521313:G:T	1-54985098-56963994	L1	0.382374	1.1236e-13	0.000332607	0.382041
LDL_P	1:55489542:C:T	1-54985098-56963994	L2	0.999967	1.13179e-13	0.00508761	0.994879	intergenic_variant
LDL_P	1:55507882:C:T	1-54985098-56963994	L3	1	1.13803e-13	0.741659	0.258341	intron_variant	PCSK9
LDL_P	1:55673420:T:G	1-54985098-56963994	L4	0.999894	1.13728e-13	0.710447	0.289447	intron_variant	USP24
LDL_P	1:55483881:T:C	1-54985098-56963994	L6	1	1.13235e-13	0.485377	0.514623	downstream_gene_variant	BSND
LDL_P	1:55496039:T:C	1-54985098-56963994	L7	1	1.13758e-13	0.699149	0.300851	intergenic_variant
LDL_P	1:55498745:C:T	1-54985098-56963994	L8	1	1.1371e-13	0.529422	0.470578	intergenic_variant
LDL_P	1:55518198:C:A	1-54985098-56963994	L9	1	1.13838e-13	0.749348	0.250652	intron_variant	PCSK9
LDL_P	1:109817192:A:G	1-109314880-110331225	L1	0.567448	0.000154781	7.29216e-05	0.567448	3_prime_UTR_variant	CELSR2
LDL_P	1:109817590:G:T	1-109314880-110331225	L1	0.397096	0.000154781	7.31698e-05	0.397096
LDL_P	2:21232195:G:A	2-20216422-22119109	L1	0.983152	2.72565e-20	0.690637	0.292515	synonymous_variant	APOB
LDL_P	2:21286057:T:C	2-20216422-22119109	L2	1	2.17618e-20	0.699761	0.300239	intergenic_variant
LDL_P	2:21223572:G:A	2-20216422-22119109	L3	0.193738	2.96258e-20	0.132147	0.061591
LDL_P	2:21225753:C:T	2-20216422-22119109	L3	0.806261	2.83127e-20	0.551058	0.255203	missense_variant	APOB
LDL_P	2:21263900:G:A	2-20216422-22119109	L4	0.194723	2.18293e-20	0.00598808	0.188735
LDL_P	2:21267461:G:A	2-20216422-22119109	L4	0.805277	2.1382e-20	0.0119405	0.793337	upstream_gene_variant	APOB
LDL_P	2:21237786:T:G	2-20216422-22119109	L5	0.999964	1.79753e-20	1.42874e-09	0.999964	intron_variant	APOB
LDL_P	2:20371380:G:A	2-20216422-22119109	L7	0.936044	1.52833e-20	0.251674	0.68437	upstream_gene_variant	RNU6-961P
LDL_P	2:20371613:T:C	2-20216422-22119109	L7	0.0300315	1.61523e-20	0.00654942	0.0234821
LDL_P	2:21244358:T:G	2-20216422-22119109	L8	1	1.43172e-20	0.105955	0.894045	intron_variant	APOB
LDL_P	2:21413077:G:A	2-20216422-22119109	L9	1	1.48404e-20	0.731519	0.268481	intergenic_variant
LDL_P	5:74656539:T:C	5-74064190-75475912	L1	1	0.000107358	0.000107357	0.999931	3_prime_UTR_variant	HMGCR
LDL_P	5:74623949:G:A	5-74064190-75475912	L2	0.996492	0.000107358	0.0406258	0.955866	intron_variant&non_coding_transcript_variant	AC008897.2
LDL_P	5:75003469:T:C	5-74064190-75475912	L4	1	0.000107358	0.98848	0.0115197	downstream_gene_variant	RNU6-680P
LDL_P	5:74992090:C:A	5-74064190-75475912	L7	1	0.000107358	0.750035	0.249965	upstream_gene_variant	POC5
LDL_P	8:19824492:T:C	8-19019372-20470173	L1	0.893981	6.2889e-05	3.06365e-05	0.893981	3_prime_UTR_variant	LPL
LDL_P	8:19824667:C:T	8-19019372-20470173	L1	0.104609	6.29365e-05	3.06576e-05	0.104609
LDL_P	8:19874024:CTG:C	8-19019372-20470173	L2	0.860402	7.12265e-05	0.645303	0.215099	regulatory_region_variant
LDL_P	8:19875554:A:G	8-19019372-20470173	L2	0.139598	7.16055e-05	0.104698	0.0348992
LDL_P	8:19844228:T:C	8-19019372-20470173	L3	0.999998	7.20368e-05	0.357945	0.642053	intergenic_variant
LDL_P	8:19814289:T:C	8-19019372-20470173	L4	0.971926	7.53004e-05	0.384339	0.587587	downstream_gene_variant	LPL
LDL_P	8:19846580:C:A	8-19019372-20470173	L6	0.944227	7.36543e-05	0.640809	0.303418	intergenic_variant
LDL_P	8:19860197:A:C	8-19019372-20470173	L6	0.0518979	7.38065e-05	0.0347796	0.0171182
LDL_P	8:19710388:T:C	8-19019372-20470173	L7	0.970537	6.0449e-05	0.719782	0.250754	downstream_gene_variant	INTS10
LDL_P	8:126506694:G:A	8-125971274-127009051	L1	1	9.7254e-05	0.568592	0.431408	intron_variant&non_coding_transcript_variant	AC091114.1
LDL_P	8:126492927:A:C	8-125971274-127009051	L2	1	9.7254e-05	4.32797e-05	0.999999	intron_variant&non_coding_transcript_variant	AC091114.1
LDL_P	8:126507098:G:A	8-125971274-127009051	L3	0.999999	9.7254e-05	0.749751	0.250248	intron_variant&non_coding_transcript_variant	AC091114.1
LDL_P	8:126478790:G:A	8-125971274-127009051	L4	0.704385	9.7254e-05	0.505185	0.199201	upstream_gene_variant	AC091114.1
LDL_P	8:126480029:G:A	8-125971274-127009051	L4	0.238923	9.7254e-05	0.171333	0.0675898
LDL_P	8:126480093:G:A	8-125971274-127009051	L4	0.0222227	9.7254e-05	0.0159455	0.00627721
LDL_P	8:126498265:C:A	8-125971274-127009051	L5	0.539856	9.7254e-05	0.00199399	0.537862	upstream_gene_variant	AC091114.1
LDL_P	8:126502526:A:G	8-125971274-127009051	L5	0.11693	9.7254e-05	0.00082717	0.116103
LDL_P	8:126503915:G:A	8-125971274-127009051	L5	0.106457	9.7254e-05	0.000752769	0.105704
LDL_P	8:126504762:G:A	8-125971274-127009051	L5	0.182204	9.7254e-05	0.00083903	0.181365
LDL_P	8:126506140:C:T	8-125971274-127009051	L5	0.040983	9.7254e-05	0.00129659	0.0396864
LDL_P	11:116623213:TA:T	11-115905204-117994246	L1	1	9.72861e-11	0.0246363	0.975364	intron_variant	BUD13
LDL_P	11:116662579:C:T	11-115905204-117994246	L2	0.168824	9.90015e-11	3.09662e-11	0.168824
LDL_P	11:116663707:G:A	11-115905204-117994246	L2	0.831176	9.90144e-11	3.13303e-11	0.831176	upstream_gene_variant	ZPR1
LDL_P	11:116718929:G:T	11-115905204-117994246	L3	1	1.18738e-10	0.606713	0.393287	intron_variant	SIK3
LDL_P	11:116532548:T:C	11-115905204-117994246	L4	0.999882	1.17553e-10	0.467043	0.532839	downstream_gene_variant	LINC02702
LDL_P	11:116729161:T:C	11-115905204-117994246	L6	1	1.21738e-10	0.515995	0.484005	missense_variant	SIK3
LDL_P	11:116662331:G:T	11-115905204-117994246	L7	0.996167	1.21767e-10	0.556624	0.439543	upstream_gene_variant	ZPR1
LDL_P	11:116511522:C:T	11-115905204-117994246	L8	0.999836	1.08606e-10	0.704725	0.29511	intron_variant&non_coding_transcript_variant	LINC02702
LDL_P	11:117082966:G:A	11-115905204-117994246	L10	0.999954	1.11014e-10	0.0758003	0.924154	intron_variant	PCSK7
LDL_P	12:111629389:C:A	12-109033265-114444048	L2	0.999881	0.748368	0.000244618	0.251513	intron_variant	CUX2
LDL_P	19:11190074:G:A	19-10716561-11864495	L1	0.918197	2.56769e-173	0.660674	0.257522	3_prime_UTR_variant	SMARCA4
LDL_P	19:11190873:C:T	19-10716561-11864495	L1	0.411409	2.56769e-173	0.295944	0.115464
LDL_P	19:11224491:A:G	19-10716561-11864495	L2	1	5.01979e-167	1.84679e-07	1	intron_variant	LDLR
LDL_P	19:11190534:G:A	19-10716561-11864495	L3	1	2.56723e-173	0.717006	0.283953	downstream_gene_variant	SMARCA4
LDL_P	19:11198502:T:C	19-10716561-11864495	L9	1	2.54441e-173	0.71951	0.28049	upstream_gene_variant	LDLR
LDL_P	19:45412079:C:T	19-44706932-46316466	L1	1	3.84859e-65	1.25769e-57	1	missense_variant	APOE
LDL_P	19:45411941:T:C	19-44706932-46316466	L2	1	3.43596e-65	9.73494e-20	1	missense_variant	APOE
LDL_P	19:45436216:A:G	19-44706932-46316466	L3	0.955826	2.78798e-65	0.000145717	0.95568	downstream_gene_variant	APOC1P1
LDL_P	19:45328380:C:A	19-44706932-46316466	L4	1	2.96196e-65	0.996305	0.00370527	downstream_gene_variant	BCAM
LDL_P	19:45425175:T:G	19-44706932-46316466	L5	0.880114	6.77798e-65	0.375976	0.504138	upstream_gene_variant	APOC1P1
LDL_P	19:45425460:A:G	19-44706932-46316466	L5	0.0725235	6.02094e-65	0.0339054	0.0386181
LDL_P	19:45327309:C:T	19-44706932-46316466	L6	1	2.8183e-65	0.996393	0.0036067	downstream_gene_variant	BCAM
LDL_P	19:45329344:T:C	19-44706932-46316466	L8	0.999914	2.94271e-65	0.996233	0.00368137	downstream_gene_variant	BCAM
LDL_P	19:45326217:T:C	19-44706932-46316466	L10	1	2.80686e-65	0.996385	0.0036151	downstream_gene_variant	BCAM
HDL_P	8:19824492:T:C	8-19019372-20470173	L1	0.0764364	3.90462e-06	8.08222e-07	0.0764364
HDL_P	8:19824667:C:T	8-19019372-20470173	L1	0.923289	3.90554e-06	8.01016e-07	0.923289	3_prime_UTR_variant	LPL
HDL_P	8:19956664:C:T	8-19019372-20470173	L2	0.999991	3.89071e-06	0.691121	0.30887	intron_variant&non_coding_transcript_variant	AC100802.1
HDL_P	8:19823192:T:C	8-19019372-20470173	L3	0.951669	5.15866e-06	0.671806	0.279863	3_prime_UTR_variant	LPL
HDL_P	8:19844228:T:C	8-19019372-20470173	L4	1	4.83699e-06	0.563383	0.436617	intergenic_variant
HDL_P	8:19875408:G:A	8-19019372-20470173	L5	1	4.02774e-06	0.723738	0.276262	intergenic_variant
HDL_P	8:19671920:C:T	8-19019372-20470173	L6	0.129536	4.66167e-06	0.0941119	0.0354244
HDL_P	8:19673973:T:C	8-19019372-20470173	L6	0.870462	4.66977e-06	0.629945	0.240517	upstream_gene_variant	INTS10
HDL_P	8:19953427:G:A	8-19019372-20470173	L7	0.996512	3.69009e-06	0.0277506	0.968761	intron_variant&non_coding_transcript_variant	AC100802.1
HDL_P	8:19931837:A:G	8-19019372-20470173	L9	1	4.0471e-06	0.0146571	0.985343	upstream_gene_variant	AC100802.1
HDL_P	9:107661742:A:C	9-107086753-108172526	L1	0.999372	1.27413e-11	5.22829e-07	0.999371	intron_variant	ABCA1
HDL_P	9:107647019:C:T	9-107086753-108172526	L2	1	2.16456e-11	0.0531993	0.946801	intron_variant	ABCA1
HDL_P	9:107589744:C:T	9-107086753-108172526	L3	1	1.26723e-11	0.000148962	0.999851	intron_variant	ABCA1
HDL_P	9:107690995:G:A	9-107086753-108172526	L5	0.993667	1.27622e-11	0.714856	0.278811	upstream_gene_variant	ABCA1
HDL_P	9:107669073:T:C	9-107086753-108172526	L6	1	2.45607e-11	0.380732	0.619268	intron_variant	ABCA1
HDL_P	9:107638969:AG:A	9-107086753-108172526	L8	0.997048	3.00145e-11	0.503767	0.493281	intron_variant	ABCA1
HDL_P	11:116705278:C:T	11-115905204-117994246	L1	1	2.26442e-147	0.708712	0.291288	downstream_gene_variant	APOC3
HDL_P	11:116718929:G:T	11-115905204-117994246	L2	1	2.44799e-147	0.993389	0.00667953	intron_variant	SIK3
HDL_P	11:116727465:C:T	11-115905204-117994246	L3	1	2.44794e-147	0.993437	0.00656496	intron_variant	SIK3
HDL_P	11:116695780:A:G	11-115905204-117994246	L4	0.99994	2.27357e-147	0.711125	0.288814	upstream_gene_variant	APOC3
HDL_P	12:111629389:C:A	12-109033265-114444048	L1	0.999999	0.676535	0.000244136	0.323464	intron_variant	CUX2
HDL_P	12:111800258:G:A	12-109033265-114444048	L2	0.999997	0.000236294	0.747803	0.252194	3_prime_UTR_variant	PHETA1
HDL_P	12:111780259:G:T	12-109033265-114444048	L3	0.0833874	0.000236814	0.0625406	0.0208468
HDL_P	12:111814155:T:C	12-109033265-114444048	L3	0.909532	0.000236636	0.682149	0.227383	intron_variant&non_coding_transcript_variant	LINC02356
HDL_P	12:112090022:C:A	12-109033265-114444048	L4	0.999625	0.000244085	0.484828	0.514797	intron_variant	BRAP
HDL_P	15:58723426:A:G	15-57552703-60262357	L1	0.112756	3.78214e-06	9.63947e-07	0.112756
HDL_P	15:58723675:C:T	15-57552703-60262357	L1	0.0855788	3.86059e-06	1.03675e-06	0.0855788
HDL_P	15:58723939:G:A	15-57552703-60262357	L1	0.769485	3.73732e-06	9.61532e-07	0.769485	upstream_gene_variant	LIPC
HDL_P	15:58678720:T:C	15-57552703-60262357	L2	0.999996	3.73469e-06	2.18676e-05	0.999974	intron_variant	ALDH1A2
HDL_P	15:58573833:T:G	15-57552703-60262357	L3	0.0571906	5.79566e-06	0.0371728	0.0200178
HDL_P	15:58582479:CTT:C	15-57552703-60262357	L3	0.909824	5.12196e-06	0.635576	0.274248	intron_variant	ALDH1A2
HDL_P	15:58717428:T:C	15-57552703-60262357	L4	1	3.80088e-06	0.74737	0.25263	intron_variant	LIPC
HDL_P	15:58690048:A:G	15-57552703-60262357	L6	0.958587	6.17319e-06	0.709797	0.24879	intron_variant	ALDH1A2
HDL_P	16:56994528:C:T	16-56245677-57603644	L1	0.999941	1.27693e-16	3.79816e-17	0.999941	upstream_gene_variant	CETP
HDL_P	16:57017662:G:A	16-56245677-57603644	L3	1	1.78982e-16	0.631891	0.368109	3_prime_UTR_variant	CETP
HDL_P	16:57006305:C:T	16-56245677-57603644	L4	1	9.54676e-17	0.750001	0.267451	intron_variant	CETP
HDL_P	16:57007610:G:A	16-56245677-57603644	L5	1	1.04237e-16	3.98321e-17	1	intron_variant	CETP
HDL_P	16:56929920:T:G	16-56245677-57603644	L6	1	1.32861e-16	0.67712	0.322879	intron_variant	SLC12A3
HDL_P	16:56994819:T:C	16-56245677-57603644	L7	0.477279	9.80994e-17	3.08351e-06	0.477276
HDL_P	16:56994990:C:T	16-56245677-57603644	L7	0.522721	9.79699e-17	3.28676e-06	0.522717	upstream_gene_variant	CETP
HDL_P	16:56985555:A:G	16-56245677-57603644	L8	1	1.45517e-16	0.75	0.25	regulatory_region_variant
HDL_P	16:57026785:CTTA:C	16-56245677-57603644	L9	0.999946	2.22496e-14	0.00719207	0.992754	intron_variant	NLRC5
HDL_P	18:47167214:T:C	18-46568878-47706142	L1	0.999961	8.54839e-20	0.00149541	0.998466	regulatory_region_variant
HDL_P	18:46633032:C:T	18-46568878-47706142	L2	1	1.12409e-19	0.551658	0.448342	intron_variant	DYM
HDL_P	18:47118923:T:G	18-46568878-47706142	L3	0.296127	7.4239e-20	4.79463e-20	0.296127
HDL_P	18:47119579:A:G	18-46568878-47706142	L3	0.139472	7.42407e-20	4.95877e-20	0.139472
HDL_P	18:47120600:G:A	18-46568878-47706142	L3	0.563821	7.44091e-20	4.81263e-20	0.563821	3_prime_UTR_variant	LIPG
HDL_P	18:47179383:C:T	18-46568878-47706142	L5	1	7.44143e-20	0.746639	0.253361	downstream_gene_variant	SMUG1P1
HDL_P	18:47214864:C:A	18-46568878-47706142	L6	1	7.74753e-20	0.122539	0.877461	intergenic_variant
HDL_P	18:47121117:T:C	18-46568878-47706142	L7	0.998782	1.19442e-19	0.714732	0.28405	3_prime_UTR_variant	LIPG
HDL_P	18:47107233:C:T	18-46568878-47706142	L8	1	1.19141e-19	0.73205	0.26795	intron_variant	LIPG
HDL_P	18:47148886:T:C	18-46568878-47706142	L9	1	8.95343e-20	0.702753	0.297247	regulatory_region_variant
TG_by_PG	2:27730940:T:C	2-26914639-28467260	L1	1	0.000205156	0.000205156	1	missense_variant&splice_region_variant	GCKR
TG_by_PG	2:27963674:A:ATG	2-26914639-28467260	L2	1	0.000205156	0.555526	0.444474	intergenic_variant
TG_by_PG	2:27852118:A:C	2-26914639-28467260	L3	1	0.000205156	0.146593	0.853407	intron_variant	GPN1
TG_by_PG	2:27625005:G:T	2-26914639-28467260	L4	1	0.000205156	0.289179	0.710821	intron_variant	PPM1G
TG_by_PG	2:28423521:T:G	2-26914639-28467260	L6	1	0.000205156	0.733221	0.266779	intron_variant	BABAM2
TG_by_PG	7:73022746:G:A	7-72309618-73559019	L1	0.0881676	1.60925e-07	5.47667e-08	0.0881676
TG_by_PG	7:73025975:A:G	7-72309618-73559019	L1	0.156285	1.60878e-07	5.47608e-08	0.156285
TG_by_PG	7:73029437:C:T	7-72309618-73559019	L1	0.121446	1.60877e-07	5.13089e-08	0.121446
TG_by_PG	7:73030175:G:A	7-72309618-73559019	L1	0.627629	1.60876e-07	5.79153e-08	0.627629	intron_variant	MLXIPL
TG_by_PG	7:72823777:A:G	7-72309618-73559019	L3	1	1.62102e-07	0.749952	0.250048	intergenic_variant
TG_by_PG	7:73106182:G:T	7-72309618-73559019	L5	1	1.59732e-07	0.9965	0.250821	intron_variant	BUD23
TG_by_PG	7:73098456:G:A	7-72309618-73559019	L6	1	1.59763e-07	0.996468	0.00353956	intron_variant	BUD23
TG_by_PG	8:19819328:T:C	8-19019372-20470173	L1	0.962838	3.86927e-27	2.82392e-27	0.962838	intron_variant	LPL
TG_by_PG	8:19834840:T:TA	8-19019372-20470173	L2	1	4.67328e-27	5.2053e-05	0.999948	regulatory_region_variant
TG_by_PG	8:19823192:T:C	8-19019372-20470173	L3	0.978249	6.79888e-27	0.0265513	0.951698	3_prime_UTR_variant	LPL
TG_by_PG	8:19934043:A:G	8-19019372-20470173	L4	1	5.30274e-27	0.292388	0.707612	upstream_gene_variant	AC100802.1
TG_by_PG	8:19946438:G:A	8-19019372-20470173	L5	0.950503	1.50375e-26	0.286591	0.663912	intron_variant&non_coding_transcript_variant	AC100802.1
TG_by_PG	8:19673973:T:C	8-19019372-20470173	L6	0.997483	4.85488e-27	0.737752	0.259731	upstream_gene_variant	INTS10
TG_by_PG	8:19931498:A:G	8-19019372-20470173	L7	0.909059	5.97625e-27	0.39582	0.513239	intergenic_variant
TG_by_PG	8:19934339:T:C	8-19019372-20470173	L7	0.0909415	5.79612e-27	0.047244	0.0436975
TG_by_PG	8:19874024:CTG:C	8-19019372-20470173	L8	0.999607	4.69976e-27	0.74777	0.251837	regulatory_region_variant
TG_by_PG	8:19844228:T:C	8-19019372-20470173	L9	1	4.67759e-27	0.749832	0.250168	intergenic_variant
TG_by_PG	8:19935226:T:C	8-19019372-20470173	L10	0.999904	4.52869e-27	0.746286	0.253618	upstream_gene_variant	AC100802.1
TG_by_PG	8:126476873:T:C	8-125971274-127009051	L1	0.194711	1.83106e-06	9.17511e-07	0.19471
TG_by_PG	8:126478450:T:C	8-125971274-127009051	L1	0.509896	1.82533e-06	9.22508e-07	0.509895	upstream_gene_variant	AC091114.1
TG_by_PG	8:126479362:C:T	8-125971274-127009051	L1	0.295385	1.81934e-06	6.67727e-07	0.295385
TG_by_PG	8:126492927:A:C	8-125971274-127009051	L2	1	1.97398e-06	0.735386	0.264614	intron_variant&non_coding_transcript_variant	AC091114.1
TG_by_PG	8:126444922:TG:T	8-125971274-127009051	L3	0.999996	3.44728e-06	0.749997	0.249999	intron_variant	TRIB1
TG_by_PG	8:126628841:A:G	8-125971274-127009051	L4	0.992297	2.15956e-06	0.116701	0.875596	intergenic_variant
TG_by_PG	8:126568612:A:G	8-125971274-127009051	L5	1	2.10046e-06	0.729027	0.270973	regulatory_region_variant
TG_by_PG	8:126507308:T:C	8-125971274-127009051	L9	0.0569524	2.53329e-06	0.030182	0.0267704
TG_by_PG	8:126507389:C:A	8-125971274-127009051	L9	0.943048	2.49719e-06	0.505504	0.437544	intron_variant&non_coding_transcript_variant	AC091114.1
TG_by_PG	8:126499238:CCAGT:C	8-125971274-127009051	L10	0.921032	1.91139e-06	0.656093	0.26494	intron_variant&non_coding_transcript_variant	AC091114.1
TG_by_PG	8:126501337:CA:C	8-125971274-127009051	L10	0.0789676	1.90321e-06	0.0563669	0.0226006
TG_by_PG	11:61588305:A:G	11-60804473-62437171	L1	0.687834	0.000170746	0.000170746	0.687834	intron_variant	FADS2
TG_by_PG	11:61592362:A:G	11-60804473-62437171	L1	0.110488	0.000170746	0.000170746	0.110488
TG_by_PG	11:61593005:A:G	11-60804473-62437171	L1	0.172677	0.000170746	0.000170746	0.172677
TG_by_PG	11:62199457:C:T	11-60804473-62437171	L5	0.712694	0.000170746	0.538857	0.173837	downstream_gene_variant	AHNAK
TG_by_PG	11:62200846:C:T	11-60804473-62437171	L5	0.182138	0.000170746	0.127415	0.054723
TG_by_PG	11:62201458:A:G	11-60804473-62437171	L5	0.0854546	0.000170746	0.0629128	0.0225415
TG_by_PG	11:61594164:T:C	11-60804473-62437171	L6	0.996735	0.000170746	0.746034	0.250699	intron_variant	FADS2
TG_by_PG	11:116623213:TA:T	11-115905204-117994246	L1	1	2.14148e-67	3.0441e-39	1	intron_variant	BUD13
TG_by_PG	11:116705100:G:T	11-115905204-117994246	L2	0.523234	2.14148e-67	0.00265801	0.520576	downstream_gene_variant	APOC3
TG_by_PG	11:116705590:A:G	11-115905204-117994246	L2	0.361773	2.14148e-67	0.0172148	0.344558
TG_by_PG	11:116708413:C:T	11-115905204-117994246	L2	0.114993	2.1415e-67	3.80385e-05	0.114955
TG_by_PG	11:116662579:C:T	11-115905204-117994246	L3	0.355953	2.14148e-67	1.23245e-68	0.355953
TG_by_PG	11:116663707:G:A	11-115905204-117994246	L3	0.644047	2.14148e-67	1.23755e-68	0.644047	upstream_gene_variant	ZPR1
TG_by_PG	11:116672231:A:G	11-115905204-117994246	L4	0.999438	2.14148e-67	0.749675	0.249763	intergenic_variant
TG_by_PG	11:117192783:A:G	11-115905204-117994246	L5	1	2.14149e-67	0.661762	0.338238	intron_variant&non_coding_transcript_variant	AP000892.1
TG_by_PG	11:117180905:C:T	11-115905204-117994246	L6	1	2.14149e-67	0.444028	0.555972	intron_variant	BACE1
TG_by_PG	11:116549445:T:TGA	11-115905204-117994246	L7	1	2.14149e-67	0.749002	0.250998	intergenic_variant
TG_by_PG	11:116654435:C:T	11-115905204-117994246	L9	1	2.14148e-67	0.74995	0.25005	intron_variant	ZPR1
TG_by_PG	11:116599586:G:A	11-115905204-117994246	L10	0.0874764	7.17781e-20	4.43057e-68	0.0874764
TG_by_PG	11:116605894:A:G	11-115905204-117994246	L10	0.162949	9.99889e-20	4.32248e-68	0.162949
TG_by_PG	11:116606574:A:ATAGT	11-115905204-117994246	L10	0.0174188	1.34988e-20	4.26218e-68	0.0174188
TG_by_PG	11:116608896:T:C	11-115905204-117994246	L10	0.699024	4.96959e-19	4.4327e-68	0.699024	intergenic_variant
TG_by_PG	15:58680178:T:C	15-57552703-60262357	L1	0.99927	8.42309e-05	3.47837e-05	0.99927	intron_variant	ALDH1A2
TG_by_PG	15:58723426:A:G	15-57552703-60262357	L2	0.0608163	8.42309e-05	3.84971e-05	0.0608163
TG_by_PG	15:58723479:T:C	15-57552703-60262357	L2	0.29075	8.42309e-05	3.84871e-05	0.29075
TG_by_PG	15:58723939:G:A	15-57552703-60262357	L2	0.639655	8.42309e-05	3.86396e-05	0.639655	upstream_gene_variant	LIPC
TG_by_PG	16:56990716:C:A	16-56245677-57603644	L1	0.077199	1.04673e-09	3.54883e-07	0.0771987
TG_by_PG	16:56994244:T:TA	16-56245677-57603644	L1	0.105398	1.04354e-09	7.11519e-07	0.105397
TG_by_PG	16:56994528:C:T	16-56245677-57603644	L1	0.786684	1.04354e-09	5.3109e-06	0.786678	upstream_gene_variant	CETP
TG_by_PG	16:57006378:A:G	16-56245677-57603644	L2	0.13078	1.43636e-09	0.0219015	0.108879
TG_by_PG	16:57006590:C:T	16-56245677-57603644	L2	0.869219	1.15178e-09	0.0573573	0.811862	intron_variant	CETP
TG_by_PG	16:57010948:T:G	16-56245677-57603644	L3	0.0989695	1.31606e-09	0.0950498	0.00391976
TG_by_PG	16:57017662:G:A	16-56245677-57603644	L3	0.900412	1.67221e-09	0.561941	0.338471	3_prime_UTR_variant	CETP
TG_by_PG	16:56929920:T:G	16-56245677-57603644	L4	1	1.02787e-09	0.996596	0.00340381	intron_variant	SLC12A3
TG_by_PG	16:57006305:C:T	16-56245677-57603644	L5	1	9.13028e-10	0.749238	0.250762	intron_variant	CETP
TG_by_PG	16:57007446:T:G	16-56245677-57603644	L6	0.0518917	1.30133e-09	0.0303851	0.0215066
TG_by_PG	16:57007451:G:A	16-56245677-57603644	L6	0.948108	1.25518e-09	0.572797	0.375311	intron_variant	CETP
TG_by_PG	16:56929680:G:T	16-56245677-57603644	L7	0.0583975	1.02687e-09	0.0422546	0.0161429
TG_by_PG	16:56930251:T:C	16-56245677-57603644	L7	0.901442	1.02657e-09	0.652371	0.249072	intron_variant	SLC12A3
TG_by_PG	16:56985555:A:G	16-56245677-57603644	L8	0.999961	1.36454e-09	0.744575	0.255386	regulatory_region_variant
TG_by_PG	16:56927847:A:G	16-56245677-57603644	L9	0.0176281	1.04981e-09	0.0125784	0.00504973
TG_by_PG	16:56927950:C:T	16-56245677-57603644	L9	0.0167153	1.04981e-09	0.011927	0.00478824
TG_by_PG	16:56928182:G:A	16-56245677-57603644	L9	0.0150836	1.05463e-09	0.0107412	0.00434245
TG_by_PG	16:56928216:C:T	16-56245677-57603644	L9	0.0206548	1.06609e-09	0.014615	0.00603979
TG_by_PG	16:56928675:C:A	16-56245677-57603644	L9	0.019947	1.052e-09	0.0142206	0.00572643
TG_by_PG	16:56928705:A:C	16-56245677-57603644	L9	0.0207187	1.05597e-09	0.0147427	0.00597594
TG_by_PG	16:56929680:G:T	16-56245677-57603644	L9	0.0583975	1.02687e-09	0.0422546	0.0161429
TG_by_PG	16:56929943:C:T	16-56245677-57603644	L9	0.712834	1.04392e-09	0.510113	0.20272
TG_by_PG	16:56930229:G:T	16-56245677-57603644	L9	0.0262017	1.02439e-09	0.0189149	0.00728678
TG_by_PG	16:56930251:T:C	16-56245677-57603644	L9	0.901442	1.02657e-09	0.652371	0.249072	intron_variant	SLC12A3
TG_by_PG	16:56930431:A:G	16-56245677-57603644	L9	0.0267467	1.02676e-09	0.0193056	0.00744107
TG_by_PG	16:56930635:G:A	16-56245677-57603644	L9	0.0203348	1.02676e-09	0.0146773	0.00565743
TG_by_PG	19:45412079:C:T	19-44706932-46316466	L1	1	3.428e-11	0.000126958	0.999873	missense_variant	APOE
TG_by_PG	19:45411941:T:C	19-44706932-46316466	L3	0.999993	3.4862e-11	0.749993	0.25	missense_variant	APOE
TG_by_PG	19:45436244:T:C	19-44706932-46316466	L4	1	2.87854e-11	6.27003e-07	0.999999	downstream_gene_variant	APOC1P1
TG_by_PG	19:45421744:G:T	19-44706932-46316466	L5	0.060257	2.82418e-11	1.08053e-05	0.0602462
TG_by_PG	19:45428459:C:T	19-44706932-46316466	L5	0.932087	2.82842e-11	0.000119742	0.931968	upstream_gene_variant	APOC1P1
TG_by_PG	19:46165596:G:A	19-44706932-46316466	L6	0.0615742	3.19953e-11	0.0444162	0.017158
TG_by_PG	19:46166427:G:A	19-44706932-46316466	L6	0.0684009	3.20008e-11	0.0493299	0.019071
TG_by_PG	19:46167469:A:G	19-44706932-46316466	L6	0.839523	3.20243e-11	0.605322	0.234201	upstream_gene_variant	GIPR
TG_by_PG	19:45431453:G:A	19-44706932-46316466	L7	0.990986	3.06732e-11	0.0995436	0.891442	intron_variant&non_coding_transcript_variant	APOC1P1
TG_by_PG	19:46396610:T:C	19-44706932-46316466	L8	0.815386	3.40098e-11	0.585408	0.229979	intron_variant	MYPOP
TG_by_PG	19:46397639:A:G	19-44706932-46316466	L8	0.133771	3.35962e-11	0.0974493	0.0363216
TG_by_PG	19:46397887:T:C	19-44706932-46316466	L8	0.0478986	3.35962e-11	0.034888	0.0130106
ApoB_by_ApoA1	1:55521109:G:A	1-54985098-56963994	L1	0.541433	1.2658e-11	1.18875e-05	0.541421	intron_variant	PCSK9
ApoB_by_ApoA1	1:55521313:G:T	1-54985098-56963994	L1	0.458567	1.26707e-11	1.01838e-05	0.458557
ApoB_by_ApoA1	1:55489542:C:T	1-54985098-56963994	L2	0.999896	1.33502e-11	0.281516	0.71838	intergenic_variant
ApoB_by_ApoA1	1:55507882:C:T	1-54985098-56963994	L3	1	1.36091e-11	0.683864	0.316136	intron_variant	PCSK9
ApoB_by_ApoA1	1:55673420:T:G	1-54985098-56963994	L4	0.999066	1.35781e-11	0.622678	0.376388	intron_variant	USP24
ApoB_by_ApoA1	1:55483881:T:C	1-54985098-56963994	L6	1	1.29649e-11	0.296501	0.703499	downstream_gene_variant	BSND
ApoB_by_ApoA1	1:55496039:T:C	1-54985098-56963994	L7	1	1.34348e-11	0.749986	0.250014	intergenic_variant
ApoB_by_ApoA1	1:55518198:C:A	1-54985098-56963994	L8	1	1.35703e-11	0.749958	0.250042	intron_variant	PCSK9
ApoB_by_ApoA1	1:55498745:C:T	1-54985098-56963994	L9	1	1.34887e-11	0.535609	0.464391	intergenic_variant
ApoB_by_ApoA1	2:21232195:G:A	2-20216422-22119109	L1	0.982785	2.07824e-24	0.622484	0.360301	synonymous_variant	APOB
ApoB_by_ApoA1	2:21383353:C:T	2-20216422-22119109	L2	1	1.21109e-24	0.748991	0.251009	intergenic_variant
ApoB_by_ApoA1	2:21223572:G:A	2-20216422-22119109	L3	0.686883	2.35269e-24	0.515162	0.171721	downstream_gene_variant	APOB
ApoB_by_ApoA1	2:21225753:C:T	2-20216422-22119109	L3	0.297802	2.53544e-24	0.223351	0.0744509
ApoB_by_ApoA1	2:21286057:T:C	2-20216422-22119109	L4	1	1.67648e-24	0.714013	0.285987	intergenic_variant
ApoB_by_ApoA1	2:21237786:T:G	2-20216422-22119109	L5	0.999998	1.39958e-24	0.00182856	0.99817	intron_variant	APOB
ApoB_by_ApoA1	2:21244358:T:G	2-20216422-22119109	L8	1	1.10529e-24	0.163536	0.836464	intron_variant	APOB
ApoB_by_ApoA1	2:21263900:G:A	2-20216422-22119109	L9	0.552067	1.70404e-24	0.00166264	0.550405	missense_variant	APOB
ApoB_by_ApoA1	2:21267461:G:A	2-20216422-22119109	L9	0.447933	1.65214e-24	0.000725198	0.447208
ApoB_by_ApoA1	2:21332678:A:AT	2-20216422-22119109	L10	0.00778192	1.24047e-24	0.00574234	0.00203958
ApoB_by_ApoA1	2:21340303:G:A	2-20216422-22119109	L10	0.00691367	1.25829e-24	0.00508033	0.00183334
ApoB_by_ApoA1	2:21342924:C:T	2-20216422-22119109	L10	0.0354898	1.21526e-24	0.0263013	0.00918852
ApoB_by_ApoA1	2:21348147:TG:T	2-20216422-22119109	L10	0.0141759	1.22688e-24	0.0104404	0.00373556
ApoB_by_ApoA1	2:21349199:T:C	2-20216422-22119109	L10	0.831333	1.25902e-24	0.609027	0.222305	intron_variant	TDRD15
ApoB_by_ApoA1	2:21349822:T:G	2-20216422-22119109	L10	0.0199449	1.22081e-24	0.0146989	0.00524603
ApoB_by_ApoA1	2:21351281:G:A	2-20216422-22119109	L10	0.0237697	1.16546e-24	0.0177502	0.00601943
ApoB_by_ApoA1	2:21355430:T:G	2-20216422-22119109	L10	0.0084303	1.22932e-24	0.00623659	0.00219371
ApoB_by_ApoA1	2:21369568:T:C	2-20216422-22119109	L10	0.00578975	1.66804e-24	0.00404827	0.00174148
ApoB_by_ApoA1	8:19824492:T:C	8-19019372-20470173	L1	0.915333	4.68541e-11	2.7583e-12	0.915333	3_prime_UTR_variant	LPL
ApoB_by_ApoA1	8:19824667:C:T	8-19019372-20470173	L1	0.0845166	4.68358e-11	2.94914e-12	0.0845166
ApoB_by_ApoA1	8:19934043:A:G	8-19019372-20470173	L2	1	6.19046e-11	0.749945	0.250055	upstream_gene_variant	AC100802.1
ApoB_by_ApoA1	8:19823192:T:C	8-19019372-20470173	L3	0.995141	9.19041e-11	0.656845	0.338296	3_prime_UTR_variant	LPL
ApoB_by_ApoA1	8:19844228:T:C	8-19019372-20470173	L4	1	6.33231e-11	2.26032e-10	1	intergenic_variant
ApoB_by_ApoA1	8:19946438:G:A	8-19019372-20470173	L5	0.886324	4.37388e-11	0.009987	0.876337	intron_variant&non_coding_transcript_variant	AC100802.1
ApoB_by_ApoA1	8:19951045:T:C	8-19019372-20470173	L5	0.0871637	4.34232e-11	0.00119827	0.0859654
ApoB_by_ApoA1	8:19671920:C:T	8-19019372-20470173	L6	0.16944	9.0159e-11	0.105083	0.0643573
ApoB_by_ApoA1	8:19673973:T:C	8-19019372-20470173	L6	0.830555	8.54889e-11	0.533097	0.297459	upstream_gene_variant	INTS10
ApoB_by_ApoA1	8:19875408:G:A	8-19019372-20470173	L7	1	4.71573e-11	0.74971	0.25029	intergenic_variant
ApoB_by_ApoA1	8:19707169:A:G	8-19019372-20470173	L8	0.0338871	4.26246e-11	0.0254153	0.00847176
ApoB_by_ApoA1	8:19710388:T:C	8-19019372-20470173	L8	0.913823	4.21541e-11	0.685367	0.228456	downstream_gene_variant	INTS10
ApoB_by_ApoA1	8:19711294:C:T	8-19019372-20470173	L8	0.0182906	4.24354e-11	0.013718	0.00457266
ApoB_by_ApoA1	8:19931837:A:G	8-19019372-20470173	L9	1	5.24373e-11	0.721341	0.278659	upstream_gene_variant	AC100802.1
ApoB_by_ApoA1	8:19919486:A:G	8-19019372-20470173	L10	1	5.10628e-11	0.000958563	0.999041	regulatory_region_variant
ApoB_by_ApoA1	11:116623213:TA:T	11-115905204-117994246	L1	1	5.85351e-12	0.750004	0.249996	intron_variant	BUD13
ApoB_by_ApoA1	11:116705278:C:T	11-115905204-117994246	L2	1	5.83048e-12	0.736338	0.263662	downstream_gene_variant	APOC3
ApoB_by_ApoA1	11:116662579:C:T	11-115905204-117994246	L3	0.189484	5.61581e-12	2.03054e-12	0.189484
ApoB_by_ApoA1	11:116663707:G:A	11-115905204-117994246	L3	0.810516	5.61336e-12	2.07977e-12	0.810516	upstream_gene_variant	ZPR1
ApoB_by_ApoA1	11:116672231:A:G	11-115905204-117994246	L4	0.840872	5.62646e-12	1.35305e-06	0.840871	intergenic_variant
ApoB_by_ApoA1	11:116673768:A:G	11-115905204-117994246	L4	0.159128	5.65597e-12	1.99697e-06	0.159126
ApoB_by_ApoA1	11:116664040:G:A	11-115905204-117994246	L5	1	5.49366e-12	1.12482e-12	1	upstream_gene_variant	APOA5
ApoB_by_ApoA1	11:117267884:A:G	11-115905204-117994246	L6	0.999555	6.0013e-12	0.281944	0.717611	missense_variant	CEP164
ApoB_by_ApoA1	11:116511522:C:T	11-115905204-117994246	L7	0.993554	7.8359e-12	0.626968	0.366587	intron_variant&non_coding_transcript_variant	LINC02702
ApoB_by_ApoA1	11:116532548:T:C	11-115905204-117994246	L8	0.997008	1.17706e-11	0.494213	0.502795	downstream_gene_variant	LINC02702
ApoB_by_ApoA1	11:116700775:C:T	11-115905204-117994246	L9	0.977398	7.66058e-12	0.0340447	0.943353	intron_variant	APOC3
ApoB_by_ApoA1	12:111629389:C:A	12-109033265-114444048	L1	1	0.732364	0.000244343	0.267636	intron_variant	CUX2
ApoB_by_ApoA1	15:58680178:T:C	15-57552703-60262357	L2	0.996627	9.87947e-05	9.87947e-05	0.996626	intron_variant	ALDH1A2
ApoB_by_ApoA1	15:58573833:T:G	15-57552703-60262357	L3	0.155159	9.87947e-05	0.00464375	0.150512
ApoB_by_ApoA1	15:58579644:T:C	15-57552703-60262357	L3	0.0634497	9.87947e-05	0.00429479	0.0591538
ApoB_by_ApoA1	15:58579956:A:G	15-57552703-60262357	L3	0.0957714	9.87947e-05	0.00549703	0.090273
ApoB_by_ApoA1	15:58581289:A:G	15-57552703-60262357	L3	0.099848	9.87947e-05	0.00580392	0.0940428
ApoB_by_ApoA1	15:58582479:CTT:C	15-57552703-60262357	L3	0.552255	9.87947e-05	0.0117678	0.540484	intron_variant	ALDH1A2
ApoB_by_ApoA1	16:56994528:C:T	16-56245677-57603644	L1	0.970582	1.65187e-15	4.71508e-16	0.970582	upstream_gene_variant	CETP
ApoB_by_ApoA1	16:57006590:C:T	16-56245677-57603644	L2	0.981706	1.46703e-15	0.0334158	0.94829	intron_variant	CETP
ApoB_by_ApoA1	16:57017662:G:A	16-56245677-57603644	L3	1	1.96516e-15	0.728536	0.271464	3_prime_UTR_variant	CETP
ApoB_by_ApoA1	16:57006305:C:T	16-56245677-57603644	L4	1	1.24144e-15	0.724208	0.275886	intron_variant	CETP
ApoB_by_ApoA1	16:57007610:G:A	16-56245677-57603644	L5	1	1.377e-15	7.09704e-15	1	intron_variant	CETP
ApoB_by_ApoA1	16:56929920:T:G	16-56245677-57603644	L6	1	1.27782e-15	0.748647	0.251353	intron_variant	SLC12A3
ApoB_by_ApoA1	16:57026785:CTTA:C	16-56245677-57603644	L7	0.99997	4.04089e-14	0.0562726	0.943698	intron_variant	NLRC5
ApoB_by_ApoA1	16:56985555:A:G	16-56245677-57603644	L8	1	2.13531e-15	0.534943	0.465057	regulatory_region_variant
ApoB_by_ApoA1	16:56996158:T:C	16-56245677-57603644	L9	0.99957	1.34743e-15	1.9638e-05	0.99955	intron_variant	CETP
ApoB_by_ApoA1	18:46633032:C:T	18-46568878-47706142	L2	1	4.49037e-09	0.727864	0.272136	intron_variant	DYM
ApoB_by_ApoA1	18:47214864:C:A	18-46568878-47706142	L5	0.178159	4.67161e-09	0.0346949	0.143464
ApoB_by_ApoA1	18:47231505:A:G	18-46568878-47706142	L5	0.821839	3.64263e-09	0.253098	0.568741	intergenic_variant
ApoB_by_ApoA1	18:47179383:C:T	18-46568878-47706142	L6	0.999886	3.3795e-09	0.726972	0.272914	downstream_gene_variant	SMUG1P1
ApoB_by_ApoA1	18:47124641:T:G	18-46568878-47706142	L10	0.999844	4.95972e-09	0.736116	0.263728	3_prime_UTR_variant	LIPG
ApoB_by_ApoA1	19:11190074:G:A	19-10716561-11864495	L1	0.115263	1.41594e-89	0.083339	0.0319235
ApoB_by_ApoA1	19:11190873:C:T	19-10716561-11864495	L1	0.909056	1.41594e-89	0.657177	0.251879	downstream_gene_variant	SMARCA4
ApoB_by_ApoA1	19:11224491:A:G	19-10716561-11864495	L2	1	3.58167e-90	0.000220196	0.99978	intron_variant	LDLR
ApoB_by_ApoA1	19:11190534:G:A	19-10716561-11864495	L3	1	1.41701e-89	0.721717	0.278627	downstream_gene_variant	SMARCA4
ApoB_by_ApoA1	19:11211077:G:A	19-10716561-11864495	L4	0.965503	3.58832e-87	0.00195937	0.963544	intron_variant	LDLR
ApoB_by_ApoA1	19:11250139:A:G	19-10716561-11864495	L5	1	3.11702e-90	0.000501809	0.999498	intron_variant	SPC24
ApoB_by_ApoA1	19:11180047:T:C	19-10716561-11864495	L6	0.995706	4.07483e-90	0.744006	0.2517	downstream_gene_variant	SMARCA4
ApoB_by_ApoA1	19:45412079:C:T	19-44706932-46316466	L1	1	4.40078e-56	1.39893e-43	1	missense_variant	APOE
ApoB_by_ApoA1	19:45411941:T:C	19-44706932-46316466	L2	1	4.29238e-56	3.98793e-23	1	missense_variant	APOE
ApoB_by_ApoA1	19:45436216:A:G	19-44706932-46316466	L3	0.988203	4.11773e-56	1.29348e-05	0.98819	downstream_gene_variant	APOC1P1
ApoB_by_ApoA1	19:45324138:G:A	19-44706932-46316466	L4	1	4.39744e-56	0.744146	0.255854	intron_variant	BCAM
ApoB_by_ApoA1	19:45327309:C:T	19-44706932-46316466	L5	1	4.23928e-56	0.995709	0.00429066	downstream_gene_variant	BCAM
ApoB_by_ApoA1	19:45328380:C:A	19-44706932-46316466	L6	1	4.36685e-56	0.994896	0.00513891	downstream_gene_variant	BCAM
ApoB_by_ApoA1	19:45329344:T:C	19-44706932-46316466	L7	1	4.35709e-56	0.994948	0.00505181	downstream_gene_variant	BCAM
ApoB_by_ApoA1	19:45326217:T:C	19-44706932-46316466	L9	1	4.23088e-56	0.995763	0.00423721	downstream_gene_variant	BCAM
Total_FA	1:62974458:TTTAC:T	1-62400811-63704364	L1	0.0160135	0.000108061	0.000108061	0.0160135
Total_FA	1:62977307:C:T	1-62400811-63704364	L1	0.0102729	0.000108061	0.000108061	0.0102729
Total_FA	1:62992749:T:C	1-62400811-63704364	L1	0.00854122	0.000108061	0.000108061	0.00854122
Total_FA	1:63007182:C:T	1-62400811-63704364	L1	0.0126008	0.000108061	0.000108061	0.0126008
Total_FA	1:63013134:A:G	1-62400811-63704364	L1	0.0196734	0.000108061	0.000108061	0.0196734
Total_FA	1:63037837:C:T	1-62400811-63704364	L1	0.0100476	0.000108061	0.000108061	0.0100476
Total_FA	1:63040728:G:T	1-62400811-63704364	L1	0.0228292	0.000108061	0.000108061	0.0228292
Total_FA	1:63070537:AGTTAATGTG:A	1-62400811-63704364	L1	0.595343	0.000108061	0.000108061	0.595343	intron_variant	DOCK7
Total_FA	1:63093661:GT:G	1-62400811-63704364	L1	0.031891	0.000108061	0.000108061	0.031891
Total_FA	1:63094207:A:G	1-62400811-63704364	L1	0.0766294	0.000108061	0.000108061	0.0766294
Total_FA	1:63094692:A:G	1-62400811-63704364	L1	0.0300022	0.000108061	0.000108061	0.0300022
Total_FA	1:63098235:G:A	1-62400811-63704364	L1	0.0129144	0.000108061	0.000108061	0.0129144
Total_FA	1:63099023:T:C	1-62400811-63704364	L1	0.0202195	0.000108061	0.000108061	0.0202195
Total_FA	1:63103217:A:G	1-62400811-63704364	L1	0.0204269	0.000108061	0.000108061	0.0204269
Total_FA	1:63105538:T:C	1-62400811-63704364	L1	0.0250933	0.000108061	0.000108061	0.0250933
Total_FA	1:63107526:C:T	1-62400811-63704364	L1	0.0156781	0.000108061	0.000108061	0.0156781
Total_FA	1:63133930:G:A	1-62400811-63704364	L1	0.0243652	0.000108061	0.000108061	0.0243652
Total_FA	1:63247027:T:TA	1-62400811-63704364	L2	1	0.000108061	0.733243	0.266757	upstream_gene_variant	ATG4C
Total_FA	2:21225281:C:T	2-20216422-22119109	L1	0.0738142	1.76685e-09	0.000397833	0.0734163
Total_FA	2:21226560:A:G	2-20216422-22119109	L1	0.624717	1.77723e-09	0.00225556	0.622461	intron_variant	APOB
Total_FA	2:21231524:G:A	2-20216422-22119109	L1	0.173644	1.76356e-09	0.0014035	0.17224
Total_FA	2:21237544:G:A	2-20216422-22119109	L1	0.127811	1.75655e-09	0.000906463	0.126905
Total_FA	2:21286057:T:C	2-20216422-22119109	L2	1	2.03188e-09	0.726417	0.273583	intergenic_variant
Total_FA	2:20371380:G:A	2-20216422-22119109	L3	0.999934	1.72788e-09	0.0035444	0.99639	upstream_gene_variant	RNU6-961P
Total_FA	2:21252534:G:A	2-20216422-22119109	L6	1	1.35132e-07	1.65862e-09	1	missense_variant	APOB
Total_FA	2:21149248:C:T	2-20216422-22119109	L7	0.0596397	2.12408e-09	0.0447302	0.0149096
Total_FA	2:21149904:A:G	2-20216422-22119109	L7	0.0587903	2.1218e-09	0.0442624	0.0145279
Total_FA	2:21188161:C:T	2-20216422-22119109	L7	0.758564	2.33299e-09	0.568403	0.190161	intergenic_variant
Total_FA	2:21226252:A:G	2-20216422-22119109	L7	0.0322175	2.1787e-09	0.0242252	0.00799228
Total_FA	2:21238897:T:C	2-20216422-22119109	L7	0.0497199	2.18228e-09	0.0373868	0.0123331
Total_FA	2:21477012:T:G	2-20216422-22119109	L8	0.999894	2.31203e-09	0.496647	0.503247	intron_variant&non_coding_transcript_variant	AC018742.1
Total_FA	2:21436279:A:G	2-20216422-22119109	L10	0.96833	1.84026e-09	0.721061	0.247269	intergenic_variant
Total_FA	2:27730940:T:C	2-26914639-28467260	L1	1	5.15495e-05	2.59377e-05	1	missense_variant&splice_region_variant	GCKR
Total_FA	2:27963674:A:ATG	2-26914639-28467260	L2	1	5.15496e-05	0.699542	0.300458	intergenic_variant
Total_FA	2:27852118:A:C	2-26914639-28467260	L3	1	5.93671e-05	0.0336519	0.966348	intron_variant	GPN1
Total_FA	2:27625005:G:T	2-26914639-28467260	L4	1	5.75518e-05	0.0208147	0.979185	intron_variant	PPM1G
Total_FA	2:28423521:T:G	2-26914639-28467260	L6	1	5.71778e-05	0.74935	0.25065	intron_variant	BABAM2
Total_FA	2:26914787:G:A	2-26914639-28467260	L7	0.865695	5.95785e-05	0.501418	0.364277	upstream_gene_variant	KCNK3
Total_FA	2:26922855:G:A	2-26914639-28467260	L7	0.117076	5.15497e-05	0.0755026	0.0415735
Total_FA	7:73022746:G:A	7-72309618-73559019	L1	0.091057	0.000177631	0.000101209	0.091057
Total_FA	7:73025975:A:G	7-72309618-73559019	L1	0.874154	0.00017728	0.000101017	0.874154	intron_variant	MLXIPL
Total_FA	7:72823777:A:G	7-72309618-73559019	L3	1	0.000186038	0.608921	0.391079	intergenic_variant
Total_FA	7:73106182:G:T	7-72309618-73559019	L6	1	0.000176821	0.996395	0.00360496	intron_variant	BUD23
Total_FA	7:73098456:G:A	7-72309618-73559019	L8	0.999999	0.000178387	0.494946	0.505053	intron_variant	BUD23
Total_FA	8:19819328:T:C	8-19019372-20470173	L1	0.525648	6.13864e-05	2.82692e-05	0.525648	intron_variant	LPL
Total_FA	8:19820433:T:C	8-19019372-20470173	L1	0.47258	6.13864e-05	2.83061e-05	0.47258
Total_FA	8:19834840:T:TA	8-19019372-20470173	L2	1	6.13864e-05	0.251738	0.748262	regulatory_region_variant
Total_FA	8:19934043:A:G	8-19019372-20470173	L3	1	6.13864e-05	0.715412	0.284588	upstream_gene_variant	AC100802.1
Total_FA	8:19814289:T:C	8-19019372-20470173	L4	0.914311	6.13864e-05	0.644787	0.269524	downstream_gene_variant	LPL
Total_FA	8:19910561:G:A	8-19019372-20470173	L4	0.0543764	6.13864e-05	0.0493569	0.00501953
Total_FA	8:19874024:CTG:C	8-19019372-20470173	L5	0.989057	6.13864e-05	0.634851	0.354206	regulatory_region_variant
Total_FA	8:19844228:T:C	8-19019372-20470173	L7	1	6.13864e-05	0.706893	0.293107	intergenic_variant
Total_FA	8:126506694:G:A	8-125971274-127009051	L1	1	0.000110685	0.000110685	1	intron_variant&non_coding_transcript_variant	AC091114.1
Total_FA	8:126492927:A:C	8-125971274-127009051	L2	1	0.000110685	0.271859	0.728141	intron_variant&non_coding_transcript_variant	AC091114.1
Total_FA	8:126507098:G:A	8-125971274-127009051	L3	1	0.000110685	0.154267	0.845733	intron_variant&non_coding_transcript_variant	AC091114.1
Total_FA	8:126509051:A:G	8-125971274-127009051	L4	0.999706	0.000110685	0.000110685	0.999706	intron_variant&non_coding_transcript_variant	AC091114.1
Total_FA	8:126568612:A:G	8-125971274-127009051	L5	1	0.000110685	0.745682	0.254318	regulatory_region_variant
Total_FA	8:126428616:G:A	8-125971274-127009051	L7	0.999223	0.000110685	0.746768	0.252455	regulatory_region_variant
Total_FA	9:107661742:A:C	9-107086753-108172526	L1	0.999757	2.96897e-05	2.5776e-05	0.999757	intron_variant	ABCA1
Total_FA	9:107647019:C:T	9-107086753-108172526	L2	1	2.96897e-05	0.355668	0.644332	intron_variant	ABCA1
Total_FA	9:107589744:C:T	9-107086753-108172526	L3	0.999659	2.96897e-05	0.00192127	0.997738	intron_variant	ABCA1
Total_FA	9:107674114:G:T	9-107086753-108172526	L5	0.0657892	4.07371e-05	0.0478546	0.0179346
Total_FA	9:107674890:A:G	9-107086753-108172526	L5	0.916325	4.0672e-05	0.6676	0.248725	intron_variant	ABCA1
Total_FA	11:116623213:TA:T	11-115905204-117994246	L1	1	7.42523e-43	3.94966e-27	1	intron_variant	BUD13
Total_FA	11:116662579:C:T	11-115905204-117994246	L2	0.752301	7.63334e-43	1.92133e-43	0.752301	upstream_gene_variant	ZPR1
Total_FA	11:116663707:G:A	11-115905204-117994246	L2	0.247699	7.62924e-43	1.99133e-43	0.247699
Total_FA	11:116679155:G:A	11-115905204-117994246	L3	0.999999	9.53512e-43	1.43454e-05	0.999985	downstream_gene_variant	AP006216.2
Total_FA	11:116718929:G:T	11-115905204-117994246	L4	1	1.02159e-42	0.993245	0.687381	intron_variant	SIK3
Total_FA	11:116727465:C:T	11-115905204-117994246	L5	1	1.02368e-42	0.993228	0.00677175	intron_variant	SIK3
Total_FA	11:116631707:T:C	11-115905204-117994246	L6	0.981261	7.85582e-43	1.71122e-43	0.981261	intron_variant	BUD13
Total_FA	11:117192783:A:G	11-115905204-117994246	L7	1	1.08621e-42	0.601879	0.398121	intron_variant&non_coding_transcript_variant	AP000892.1
Total_FA	11:117245133:C:T	11-115905204-117994246	L8	1	9.63706e-43	0.695703	0.304297	intron_variant	CEP164
Total_FA	15:58723426:A:G	15-57552703-60262357	L1	0.261083	5.44315e-15	9.22561e-16	0.261083
Total_FA	15:58723675:C:T	15-57552703-60262357	L1	0.0351176	6.0729e-15	9.6347e-16	0.0351176
Total_FA	15:58723939:G:A	15-57552703-60262357	L1	0.685924	5.4395e-15	9.24737e-16	0.685924	upstream_gene_variant	LIPC
Total_FA	15:58678720:T:C	15-57552703-60262357	L2	1	5.44693e-15	8.61501e-16	1	intron_variant	ALDH1A2
Total_FA	15:58717428:T:C	15-57552703-60262357	L4	1	5.82582e-15	0.155853	0.844147	intron_variant	LIPC
Total_FA	15:58700132:A:G	15-57552703-60262357	L5	0.159955	9.55473e-15	0.041229	0.118726
Total_FA	15:58701806:C:A	15-57552703-60262357	L5	0.0699836	9.18048e-15	0.0697727	0.00021087
Total_FA	15:58706846:C:T	15-57552703-60262357	L5	0.175413	9.93629e-15	0.011607	0.163807
Total_FA	15:58708583:AC:A	15-57552703-60262357	L5	0.593916	9.95923e-15	0.0378466	0.556069	intron_variant	LIPC
Total_FA	15:58671834:T:C	15-57552703-60262357	L7	0.988069	6.20849e-15	1.84874e-05	0.98805	intron_variant	ALDH1A2
Total_FA	15:58687524:A:C	15-57552703-60262357	L8	1	5.76145e-15	0.997438	0.00256213	intron_variant	ALDH1A2
Total_FA	15:58706797:G:A	15-57552703-60262357	L9	0.999996	6.72361e-15	0.584096	0.415899	intron_variant	LIPC
Total_FA	15:58688478:A:C	15-57552703-60262357	L10	1	5.75405e-15	1.19127e-10	1	intron_variant	ALDH1A2
Total_FA	18:47167214:T:C	18-46568878-47706142	L1	0.999989	3.11833e-10	0.000273762	0.999716	regulatory_region_variant
Total_FA	18:46633032:C:T	18-46568878-47706142	L2	1	3.14748e-10	0.744036	0.255964	intron_variant	DYM
Total_FA	18:47118923:T:G	18-46568878-47706142	L3	0.214708	3.09883e-10	1.69051e-08	0.214708
Total_FA	18:47119579:A:G	18-46568878-47706142	L3	0.210982	3.099e-10	1.38388e-08	0.210982
Total_FA	18:47120600:G:A	18-46568878-47706142	L3	0.541303	3.09953e-10	2.57968e-08	0.541303	3_prime_UTR_variant	LIPG
Total_FA	18:47179383:C:T	18-46568878-47706142	L5	1	3.1006e-10	0.747738	0.252262	downstream_gene_variant	SMUG1P1
Total_FA	18:47214864:C:A	18-46568878-47706142	L7	0.992653	3.10131e-10	0.742579	0.250074	intergenic_variant
Total_FA	18:47148886:T:C	18-46568878-47706142	L9	0.999984	3.11608e-10	0.737566	0.262418	regulatory_region_variant
Total_FA	18:47167407:T:C	18-46568878-47706142	L10	0.997989	3.13986e-10	0.748519	0.24947	regulatory_region_variant
Total_FA	19:11190074:G:A	19-10716561-11864495	L1	0.791546	8.00082e-19	0.574956	0.21659	3_prime_UTR_variant	SMARCA4
Total_FA	19:11190873:C:T	19-10716561-11864495	L1	0.244978	8.00082e-19	0.17799	0.0669874
Total_FA	19:11350488:C:T	19-10716561-11864495	L2	0.999343	5.48043e-19	1.97177e-19	0.999343	missense_variant	ANGPTL8
Total_FA	19:11224491:A:G	19-10716561-11864495	L3	0.952764	7.05572e-19	0.654377	0.298387	intron_variant	LDLR
Total_FA	19:11190534:G:A	19-10716561-11864495	L4	1	8.00085e-19	0.72623	0.274251	downstream_gene_variant	SMARCA4
Total_FA	19:11198502:T:C	19-10716561-11864495	L6	1	7.99784e-19	0.741656	0.258344	upstream_gene_variant	LDLR
Total_FA	19:45421877:A:G	19-44706932-46316466	L1	0.99925	9.53149e-13	0.749461	0.24979	intron_variant	APOC1
Total_FA	19:45412079:C:T	19-44706932-46316466	L2	1	1.19914e-12	0.619455	0.380545	missense_variant	APOE
Total_FA	19:45411941:T:C	19-44706932-46316466	L3	1	9.8953e-13	5.82188e-06	0.999994	missense_variant	APOE
Total_FA	19:45436216:A:G	19-44706932-46316466	L4	0.325717	8.55547e-13	6.36278e-08	0.325717
Total_FA	19:45436247:T:C	19-44706932-46316466	L4	0.674283	8.56001e-13	9.97468e-08	0.674283	downstream_gene_variant	APOC1P1
Total_FA	19:45448036:T:C	19-44706932-46316466	L5	0.998226	7.76139e-13	0.747221	0.251006	upstream_gene_variant	APOC2
Total_FA	19:45436244:T:C	19-44706932-46316466	L7	1	8.56001e-13	0.7499	0.2501	downstream_gene_variant	APOC1P1
Total_FA	19:45328380:C:A	19-44706932-46316466	L8	1	8.64427e-13	0.743703	0.256297	downstream_gene_variant	BCAM
Total_FA	19:45431453:G:A	19-44706932-46316466	L9	0.703197	9.47883e-13	0.0305182	0.672678	intron_variant&non_coding_transcript_variant	APOC1P1
Total_FA	19:45435466:C:CT	19-44706932-46316466	L9	0.256432	9.36724e-13	0.0144066	0.242025
Total_FA	19:45421877:A:G	19-44706932-46316466	L10	0.99925	9.53149e-13	0.749461	0.24979	intron_variant	APOC1
Total_FA	19:45425175:T:G	19-44706932-46316466	L10	0.935471	8.77529e-13	0.646046	0.289425
PUFA	1:62974458:TTTAC:T	1-62400811-63704364	L1	0.0202758	0.000107844	0.000107844	0.0202758
PUFA	1:62977307:C:T	1-62400811-63704364	L1	0.0129853	0.000107844	0.000107844	0.0129853
PUFA	1:63007182:C:T	1-62400811-63704364	L1	0.0256691	0.000107844	0.000107844	0.0256691
PUFA	1:63013134:A:G	1-62400811-63704364	L1	0.0123721	0.000107844	0.000107844	0.0123721
PUFA	1:63040728:G:T	1-62400811-63704364	L1	0.0157536	0.000107844	0.000107844	0.0157536
PUFA	1:63049819:G:A	1-62400811-63704364	L1	0.0224591	0.000107844	0.000107844	0.0224591
PUFA	1:63070537:AGTTAATGTG:A	1-62400811-63704364	L1	0.541597	0.000107844	0.000107844	0.541597	intron_variant	DOCK7
PUFA	1:63074527:CTCAT:C	1-62400811-63704364	L1	0.00867602	0.000107844	0.000107844	0.00867602
PUFA	1:63093661:GT:G	1-62400811-63704364	L1	0.0314663	0.000107844	0.000107844	0.0314663
PUFA	1:63094207:A:G	1-62400811-63704364	L1	0.0500416	0.000107844	0.000107844	0.0500416
PUFA	1:63094692:A:G	1-62400811-63704364	L1	0.0244854	0.000107844	0.000107844	0.0244854
PUFA	1:63098235:G:A	1-62400811-63704364	L1	0.0107994	0.000107844	0.000107844	0.0107994
PUFA	1:63099023:T:C	1-62400811-63704364	L1	0.0181879	0.000107844	0.000107844	0.0181879
PUFA	1:63103217:A:G	1-62400811-63704364	L1	0.0483513	0.000107844	0.000107844	0.0483513
PUFA	1:63105538:T:C	1-62400811-63704364	L1	0.0124367	0.000107844	0.000107844	0.0124367
PUFA	1:63106174:AAAGC:A	1-62400811-63704364	L1	0.0166147	0.000107844	0.000107844	0.0166147
PUFA	1:63107526:C:T	1-62400811-63704364	L1	0.0110011	0.000107844	0.000107844	0.0110011
PUFA	1:63133930:G:A	1-62400811-63704364	L1	0.0668475	0.000107844	0.000107844	0.0668475
PUFA	1:63247027:T:TA	1-62400811-63704364	L2	1	0.000107844	0.75	0.25	upstream_gene_variant	ATG4C
PUFA	2:21286057:T:C	2-20216422-22119109	L1	1	1.48262e-12	0.685732	0.314268	intergenic_variant
PUFA	2:20371380:G:A	2-20216422-22119109	L3	1	1.08012e-12	0.00099297	0.999007	upstream_gene_variant	RNU6-961P
PUFA	2:21413077:G:A	2-20216422-22119109	L5	0.999591	1.24134e-12	0.661598	0.337993	intergenic_variant
PUFA	2:21244358:T:G	2-20216422-22119109	L6	1	1.22927e-12	0.33423	0.66577	intron_variant	APOB
PUFA	2:21149248:C:T	2-20216422-22119109	L7	0.0245624	1.59262e-12	0.0180533	0.00650903
PUFA	2:21188161:C:T	2-20216422-22119109	L7	0.930427	1.90155e-12	0.695696	0.234731	intergenic_variant
PUFA	2:21252534:G:A	2-20216422-22119109	L8	0.999998	1.53453e-09	4.00922e-10	0.999998	missense_variant	APOB
PUFA	2:27730940:T:C	2-26914639-28467260	L1	1	0.000205156	0.000205156	1	missense_variant&splice_region_variant	GCKR
PUFA	2:27963674:A:ATG	2-26914639-28467260	L2	1	0.000205156	0.648493	0.351507	intergenic_variant
PUFA	2:27852118:A:C	2-26914639-28467260	L3	1	0.000205156	0.223528	0.776472	intron_variant	GPN1
PUFA	2:27625005:G:T	2-26914639-28467260	L5	1	0.000205156	0.725913	0.274087	intron_variant	PPM1G
PUFA	2:28423521:T:G	2-26914639-28467260	L9	0.999984	0.000205156	0.659091	0.340892	intron_variant	BABAM2
PUFA	7:73022746:G:A	7-72309618-73559019	L1	0.306876	0.000237963	0.000237963	0.306876
PUFA	7:73025975:A:G	7-72309618-73559019	L1	0.623199	0.000237963	0.000237963	0.623199	intron_variant	MLXIPL
PUFA	7:73030175:G:A	7-72309618-73559019	L1	0.0499443	0.000237963	0.000237963	0.0499443
PUFA	7:72823777:A:G	7-72309618-73559019	L5	0.999802	0.000237963	0.686938	0.312864	intergenic_variant
PUFA	8:19819328:T:C	8-19019372-20470173	L1	0.509597	8.3036e-05	6.1819e-05	0.509597	intron_variant	LPL
PUFA	8:19820433:T:C	8-19019372-20470173	L1	0.463183	8.3036e-05	6.18622e-05	0.463183
PUFA	8:19822830:G:A	8-19019372-20470173	L2	0.0237883	8.3036e-05	0.00275318	0.0210351
PUFA	8:19824669:C:A	8-19019372-20470173	L2	0.0192581	8.3036e-05	0.00221283	0.0170453
PUFA	8:19825128:C:T	8-19019372-20470173	L2	0.0205291	8.3036e-05	0.00235958	0.0181695
PUFA	8:19828679:C:T	8-19019372-20470173	L2	0.0213988	8.3036e-05	0.00204317	0.0193556
PUFA	8:19830766:T:C	8-19019372-20470173	L2	0.0121339	8.3036e-05	0.00119338	0.0109405
PUFA	8:19831798:A:G	8-19019372-20470173	L2	0.015369	8.3036e-05	0.00159664	0.0137724
PUFA	8:19832778:G:A	8-19019372-20470173	L2	0.0112923	8.3036e-05	0.00118906	0.0101033
PUFA	8:19833571:T:C	8-19019372-20470173	L2	0.0146109	8.3036e-05	0.00146013	0.0131508
PUFA	8:19834160:T:C	8-19019372-20470173	L2	0.0139388	8.3036e-05	0.00126442	0.0126744
PUFA	8:19834840:T:TA	8-19019372-20470173	L2	0.725074	8.3036e-05	0.0718753	0.653199	regulatory_region_variant
PUFA	8:19852948:C:A	8-19019372-20470173	L2	0.0176735	8.3036e-05	0.00160733	0.0160662
PUFA	8:19856079:C:T	8-19019372-20470173	L2	0.0202828	8.3036e-05	0.00165434	0.0186284
PUFA	8:19862873:C:T	8-19019372-20470173	L2	0.0229556	8.3036e-05	0.00154237	0.0214133
PUFA	8:19863873:T:C	8-19019372-20470173	L2	0.018736	8.3036e-05	0.00136034	0.0173757
PUFA	8:126506694:G:A	8-125971274-127009051	L1	1	1.5415e-06	3.44379e-07	1	intron_variant&non_coding_transcript_variant	AC091114.1
PUFA	8:126492927:A:C	8-125971274-127009051	L2	1	1.58692e-06	0.510949	0.489051	intron_variant&non_coding_transcript_variant	AC091114.1
PUFA	8:126494317:A:G	8-125971274-127009051	L3	0.062089	1.4591e-06	1.21749e-05	0.062089
PUFA	8:126509051:A:G	8-125971274-127009051	L3	0.918287	1.42317e-06	5.03476e-06	0.918287	intron_variant&non_coding_transcript_variant	AC091114.1
PUFA	8:126507098:G:A	8-125971274-127009051	L5	1	1.78792e-06	0.166749	0.833251	intron_variant&non_coding_transcript_variant	AC091114.1
PUFA	8:126568612:A:G	8-125971274-127009051	L7	0.999672	1.46678e-06	0.742036	0.257636	regulatory_region_variant
PUFA	8:126428616:G:A	8-125971274-127009051	L9	0.981255	1.72565e-06	0.725275	0.255977	regulatory_region_variant
PUFA	9:107661742:A:C	9-107086753-108172526	L1	0.999982	2.93407e-06	9.29006e-07	0.999981	intron_variant	ABCA1
PUFA	9:107647019:C:T	9-107086753-108172526	L2	1	3.75537e-06	0.150688	0.849312	intron_variant	ABCA1
PUFA	9:107589744:C:T	9-107086753-108172526	L3	1	2.90133e-06	0.000355423	0.999645	intron_variant	ABCA1
PUFA	9:107674890:A:G	9-107086753-108172526	L5	0.98629	4.11739e-06	0.737679	0.248611	intron_variant	ABCA1
PUFA	9:107669241:T:C	9-107086753-108172526	L8	0.999881	3.68307e-06	0.0270387	0.972842	intron_variant	ABCA1
PUFA	11:61588305:A:G	11-60804473-62437171	L1	0.999564	0.00017095	0.00017095	0.999564	intron_variant	FADS2
PUFA	11:61597212:C:T	11-60804473-62437171	L2	0.999608	0.00017095	0.749456	0.250151	intron_variant	FADS2
PUFA	11:61605613:C:T	11-60804473-62437171	L3	0.999785	0.00017095	0.221424	0.778361	intron_variant	FADS2
PUFA	11:116623213:TA:T	11-115905204-117994246	L1	1	6.72901e-111	1.8381e-24	1	intron_variant	BUD13
PUFA	11:116662579:C:T	11-115905204-117994246	L2	0.768269	1.37853e-05	1.72184e-111	0.768255	upstream_gene_variant	ZPR1
PUFA	11:116663707:G:A	11-115905204-117994246	L2	0.231731	3.57924e-06	1.7392e-111	0.231727
PUFA	11:116718929:G:T	11-115905204-117994246	L4	1	1.25287e-110	0.992692	0.454436	intron_variant	SIK3
PUFA	11:116705516:G:A	11-115905204-117994246	L5	1	6.82604e-111	0.0289137	0.971086	downstream_gene_variant	APOC3
PUFA	11:116727465:C:T	11-115905204-117994246	L7	1	1.25548e-110	0.992664	0.00733622	intron_variant	SIK3
PUFA	11:116631707:T:C	11-115905204-117994246	L10	0.0600561	1.47477e-37	1.63251e-111	0.0600561
PUFA	11:116656788:C:A	11-115905204-117994246	L10	0.91901	1.45678e-33	2.01305e-111	0.91901	intron_variant	ZPR1
PUFA	15:58723939:G:A	15-57552703-60262357	L1	0.967326	2.13491e-21	1.61765e-22	0.967326	upstream_gene_variant	LIPC
PUFA	15:58678720:T:C	15-57552703-60262357	L2	1	2.13492e-21	1.5888e-22	1	intron_variant	ALDH1A2
PUFA	15:58573833:T:G	15-57552703-60262357	L3	0.507687	2.23652e-21	0.00135484	0.506332	upstream_gene_variant	ALDH1A2
PUFA	15:58582479:CTT:C	15-57552703-60262357	L3	0.492174	2.2259e-21	0.00669256	0.485482
PUFA	15:58717428:T:C	15-57552703-60262357	L4	1	2.15642e-21	0.137798	0.862202	intron_variant	LIPC
PUFA	15:58700132:A:G	15-57552703-60262357	L5	0.225511	2.29419e-21	0.0458319	0.179679
PUFA	15:58706846:C:T	15-57552703-60262357	L5	0.102458	2.30042e-21	0.00316539	0.0992922
PUFA	15:58708583:AC:A	15-57552703-60262357	L5	0.628597	2.30069e-21	0.0188556	0.609741	intron_variant	LIPC
PUFA	15:58628861:C:T	15-57552703-60262357	L6	0.947659	2.23075e-21	0.703421	0.244238	intron_variant	ALDH1A2
PUFA	15:58629349:A:G	15-57552703-60262357	L6	0.0311989	2.22571e-21	0.0232104	0.00798848
PUFA	15:58671834:T:C	15-57552703-60262357	L7	0.978553	2.18579e-21	9.38483e-09	0.978553	intron_variant	ALDH1A2
PUFA	15:58687524:A:C	15-57552703-60262357	L8	1	2.15796e-21	0.997475	0.00252485	intron_variant	ALDH1A2
PUFA	15:58706797:G:A	15-57552703-60262357	L9	1	2.19343e-21	0.750001	0.249999	intron_variant	LIPC
PUFA	15:58688478:A:C	15-57552703-60262357	L10	1	2.15767e-21	2.01659e-13	1	intron_variant	ALDH1A2
PUFA	16:56987369:T:C	16-56245677-57603644	L1	0.0697238	8.55886e-05	3.74285e-05	0.0697238
PUFA	16:56991363:C:T	16-56245677-57603644	L1	0.0325376	8.56003e-05	3.72489e-05	0.0325376
PUFA	16:56994244:T:TA	16-56245677-57603644	L1	0.125092	8.55687e-05	3.72412e-05	0.125092
PUFA	16:56994528:C:T	16-56245677-57603644	L1	0.750618	8.55687e-05	3.72889e-05	0.750618	upstream_gene_variant	CETP
PUFA	16:57007446:T:G	16-56245677-57603644	L2	0.831239	8.5627e-05	0.621116	0.210123	intron_variant	CETP
PUFA	16:57007451:G:A	16-56245677-57603644	L2	0.168761	8.55876e-05	0.126611	0.0421499
PUFA	16:56986045:G:T	16-56245677-57603644	L5	0.984683	8.49907e-05	0.728348	0.256336	regulatory_region_variant
PUFA	16:57006305:C:T	16-56245677-57603644	L7	1	8.61912e-05	0.523365	0.476635	intron_variant	CETP
PUFA	18:47167214:T:C	18-46568878-47706142	L1	0.998979	1.79576e-18	0.000105764	0.998874	regulatory_region_variant
PUFA	18:46633032:C:T	18-46568878-47706142	L2	1	1.89605e-18	0.750076	0.249924	intron_variant	DYM
PUFA	18:47179383:C:T	18-46568878-47706142	L5	1	1.78162e-18	0.690419	0.309581	downstream_gene_variant	SMUG1P1
PUFA	18:47148886:T:C	18-46568878-47706142	L6	0.999999	1.7788e-18	0.749999	0.25	regulatory_region_variant
PUFA	18:47133828:A:G	18-46568878-47706142	L8	1	1.78807e-18	0.00806477	0.991935	intergenic_variant
PUFA	18:47121117:T:C	18-46568878-47706142	L9	0.900476	1.93648e-18	0.640302	0.260174	3_prime_UTR_variant	LIPG
PUFA	18:47122943:T:G	18-46568878-47706142	L9	0.0738215	1.93646e-18	0.0538292	0.0199924
PUFA	18:47214864:C:A	18-46568878-47706142	L10	0.99946	1.78251e-18	0.726106	0.273354	intergenic_variant
PUFA	19:11190074:G:A	19-10716561-11864495	L1	0.99515	1.69336e-49	0.728521	0.266629	3_prime_UTR_variant	SMARCA4
PUFA	19:11350488:C:T	19-10716561-11864495	L2	0.99907	9.86908e-50	2.13358e-27	0.99907	missense_variant	ANGPTL8
PUFA	19:11224491:A:G	19-10716561-11864495	L3	0.998806	1.57721e-49	0.627922	0.370884	intron_variant	LDLR
PUFA	19:11190534:G:A	19-10716561-11864495	L4	1	1.69347e-49	0.729082	0.271113	downstream_gene_variant	SMARCA4
PUFA	19:11198502:T:C	19-10716561-11864495	L10	1	1.69221e-49	0.748243	0.251757	upstream_gene_variant	LDLR
PUFA	19:45412079:C:T	19-44706932-46316466	L1	1	5.38233e-30	0.709205	0.290795	missense_variant	APOE
PUFA	19:45421877:A:G	19-44706932-46316466	L2	0.952929	3.4555e-30	0.607292	0.345638	intron_variant	APOC1
PUFA	19:45411941:T:C	19-44706932-46316466	L3	1	4.11302e-30	5.48684e-08	1	missense_variant	APOE
PUFA	19:45448465:T:G	19-44706932-46316466	L4	1	3.48582e-30	0.568982	0.431018	upstream_gene_variant	APOC2
PUFA	19:45436216:A:G	19-44706932-46316466	L5	0.622911	3.33839e-30	3.18124e-08	0.622911	downstream_gene_variant	APOC1P1
PUFA	19:45436247:T:C	19-44706932-46316466	L5	0.377089	3.34099e-30	1.58558e-08	0.377089
PUFA	19:45328380:C:A	19-44706932-46316466	L6	1	3.49032e-30	0.996909	0.270918	downstream_gene_variant	BCAM
PUFA	19:45327309:C:T	19-44706932-46316466	L9	1	4.50537e-30	0.995617	0.0043834	downstream_gene_variant	BCAM
Omega_3_pct	2:27730940:T:C	2-26914639-28467260	L1	1	0.000197248	0.000122254	1	missense_variant&splice_region_variant	GCKR
Omega_3_pct	2:27963674:A:ATG	2-26914639-28467260	L2	1	0.000197248	0.678704	0.321296	intergenic_variant
Omega_3_pct	11:61597972:A:G	11-60804473-62437171	L1	1	3.21933e-51	2.17193e-51	1	intron_variant	FADS2
Omega_3_pct	11:61601872:C:T	11-60804473-62437171	L2	0.992455	3.6013e-51	0.740119	0.252336	intron_variant	FADS2
Omega_3_pct	11:61807698:G:A	11-60804473-62437171	L3	1	5.68004e-51	0.716122	0.283878	intergenic_variant
Omega_3_pct	11:61598288:C:T	11-60804473-62437171	L4	0.999998	4.80635e-51	0.727023	0.272975	intron_variant	FADS2
Omega_3_pct	11:61594164:T:C	11-60804473-62437171	L5	1	5.17243e-51	0.69149	0.30851	intron_variant	FADS2
Omega_3_pct	11:61807896:G:A	11-60804473-62437171	L7	1	5.71275e-51	0.730456	0.269544	intergenic_variant
Omega_3_pct	11:61807693:G:A	11-60804473-62437171	L8	0.996654	5.68004e-51	0.723242	0.273412	intergenic_variant
Omega_3_pct	12:111629389:C:A	12-109033265-114444048	L1	1	0.711935	0.000244618	0.288065	intron_variant	CUX2
Omega_3_pct	12:111939547:G:A	12-109033265-114444048	L2	0.1086	0.0731786	0.000244618	0.0354212
Omega_3_pct	12:111963570:C:T	12-109033265-114444048	L2	0.0143905	0.0086704	0.000244618	0.00572006
Omega_3_pct	12:111994852:A:C	12-109033265-114444048	L2	0.798282	0.518085	0.000244618	0.280198	intron_variant	ATXN2
Omega_3_pct	12:112325766:A:C	12-109033265-114444048	L2	0.0224442	0.0180018	0.000244618	0.00444238
Omega_3_pct	12:112678697:G:A	12-109033265-114444048	L2	0.0143488	0.010808	0.000244618	0.00354078
Omega_3_pct	15:58723426:A:G	15-57552703-60262357	L1	0.161923	9.39278e-07	1.66523e-07	0.161923
Omega_3_pct	15:58723939:G:A	15-57552703-60262357	L1	0.816826	9.3962e-07	1.64553e-07	0.816826	upstream_gene_variant	LIPC
Omega_3_pct	15:58680178:T:C	15-57552703-60262357	L2	0.949216	9.42403e-07	1.43217e-07	0.949216	intron_variant	ALDH1A2
Omega_3_pct	15:58680184:C:T	15-57552703-60262357	L2	0.0198535	9.78173e-07	1.46602e-07	0.0198535
Omega_3_pct	15:58573833:T:G	15-57552703-60262357	L3	0.92268	1.23733e-06	0.00414682	0.918533	upstream_gene_variant	ALDH1A2
Omega_3_pct	15:58582479:CTT:C	15-57552703-60262357	L3	0.0531434	1.29479e-06	0.00199663	0.0511468
Omega_3_pct	15:58717428:T:C	15-57552703-60262357	L4	1	1.16521e-06	0.597721	0.402279	intron_variant	LIPC
Omega_3_pct	15:58691869:G:A	15-57552703-60262357	L5	0.999454	1.01906e-06	0.711625	0.287829	intron_variant	ALDH1A2
Omega_3_pct	15:58690048:A:G	15-57552703-60262357	L6	0.973474	1.68349e-06	0.627429	0.346045	intron_variant	ALDH1A2
Omega_3_pct	15:58699937:C:T	15-57552703-60262357	L7	0.999968	1.22814e-06	0.0684936	0.931474	upstream_gene_variant	LIPC
Omega_3_pct	22:44342325:C:T	22-43823955-44901124	L1	0.200214	8.31209e-05	0.00588571	0.194328
Omega_3_pct	22:44348116:G:A	22-43823955-44901124	L1	0.79978	8.31209e-05	0.0167422	0.783038	downstream_gene_variant	PNPLA3
Omega_3_pct	22:44324730:C:T	22-43823955-44901124	L2	0.289591	8.31209e-05	8.31209e-05	0.289591
Omega_3_pct	22:44324855:G:A	22-43823955-44901124	L2	0.710401	8.31209e-05	8.31209e-05	0.710401	intron_variant	PNPLA3
Omega_6_pct	2:27730940:T:C	2-26914639-28467260	L1	1	6.68405e-05	1.23421e-05	1	missense_variant&splice_region_variant	GCKR
Omega_6_pct	2:27963674:A:ATG	2-26914639-28467260	L2	1	6.71018e-05	0.744013	0.255987	intergenic_variant
Omega_6_pct	2:27852118:A:C	2-26914639-28467260	L3	1	7.1557e-05	0.621419	0.378581	intron_variant	GPN1
Omega_6_pct	2:27625005:G:T	2-26914639-28467260	L4	1	7.01626e-05	0.749508	0.99266	intron_variant	PPM1G
Omega_6_pct	2:28423521:T:G	2-26914639-28467260	L6	1	7.00769e-05	0.749834	0.250166	intron_variant	BABAM2
Omega_6_pct	7:73025975:A:G	7-72309618-73559019	L1	0.932471	0.000208546	0.000131624	0.932471	intron_variant	MLXIPL
Omega_6_pct	7:73030175:G:A	7-72309618-73559019	L1	0.0438193	0.000208546	0.000131466	0.0438193
Omega_6_pct	7:72823777:A:G	7-72309618-73559019	L3	1	0.000208546	0.745739	0.254261	intergenic_variant
Omega_6_pct	7:73106182:G:T	7-72309618-73559019	L6	1	0.000208546	0.996987	0.00349405	intron_variant	BUD23
Omega_6_pct	7:73092893:C:T	7-72309618-73559019	L7	0.993319	0.000208546	0.990317	0.00300179	downstream_gene_variant	DNAJC30
Omega_6_pct	8:126506694:G:A	8-125971274-127009051	L1	1	2.4539e-08	6.65592e-05	0.999933	intron_variant&non_coding_transcript_variant	AC091114.1
Omega_6_pct	8:126492927:A:C	8-125971274-127009051	L2	1	2.43725e-08	2.07573e-09	1	intron_variant&non_coding_transcript_variant	AC091114.1
Omega_6_pct	8:126501177:T:C	8-125971274-127009051	L3	1	2.44127e-08	0.739321	0.260679	intron_variant&non_coding_transcript_variant	AC091114.1
Omega_6_pct	8:126628841:A:G	8-125971274-127009051	L5	0.977289	2.45922e-08	0.651656	0.325633	intergenic_variant
Omega_6_pct	8:126568612:A:G	8-125971274-127009051	L6	1	2.44086e-08	0.749999	0.250001	regulatory_region_variant
Omega_6_pct	8:126618736:C:T	8-125971274-127009051	L8	0.0589463	2.52442e-08	0.0427566	0.0161897
Omega_6_pct	8:126620703:G:A	8-125971274-127009051	L8	0.925039	2.4495e-08	0.694686	0.230353	intergenic_variant
Omega_6_pct	8:126491304:T:C	8-125971274-127009051	L9	0.998517	2.43396e-08	3.03541e-07	0.998517	intron_variant&non_coding_transcript_variant	AC091114.1
Omega_6_pct	8:126444922:TG:T	8-125971274-127009051	L10	0.95878	2.47539e-08	0.718441	0.240339	intron_variant	TRIB1
Omega_6_pct	11:116623213:TA:T	11-115905204-117994246	L1	1	7.06313e-21	5.43816e-14	1	intron_variant	BUD13
Omega_6_pct	11:116662579:C:T	11-115905204-117994246	L2	0.483473	7.06737e-21	7.36848e-22	0.483473
Omega_6_pct	11:116663707:G:A	11-115905204-117994246	L2	0.516527	7.06738e-21	7.3716e-22	0.516527	upstream_gene_variant	ZPR1
Omega_6_pct	11:116718929:G:T	11-115905204-117994246	L3	1	7.10543e-21	0.612926	0.387074	intron_variant	SIK3
Omega_6_pct	11:117192783:A:G	11-115905204-117994246	L4	1	7.10968e-21	0.738447	0.261553	intron_variant&non_coding_transcript_variant	AP000892.1
Omega_6_pct	11:117180905:C:T	11-115905204-117994246	L6	1	7.10967e-21	0.741728	0.258272	intron_variant	BACE1
Omega_6_pct	11:116549445:T:TGA	11-115905204-117994246	L7	1	7.09869e-21	0.747302	0.252698	intergenic_variant
Omega_6_pct	11:116789094:C:CT	11-115905204-117994246	L9	1	7.10604e-21	0.749999	0.250001	intron_variant	SIK3
Omega_6_pct	12:111629389:C:A	12-109033265-114444048	L1	1	0.707205	0.000244618	0.292795	intron_variant	CUX2
Omega_6_pct	15:58723426:A:G	15-57552703-60262357	L1	0.792398	6.87907e-07	1.17086e-07	0.792398	upstream_gene_variant	LIPC
Omega_6_pct	15:58723479:T:C	15-57552703-60262357	L1	0.054047	6.88525e-07	1.16823e-07	0.054047
Omega_6_pct	15:58723675:C:T	15-57552703-60262357	L1	0.0780161	7.08805e-07	1.20896e-07	0.0780161
Omega_6_pct	15:58723939:G:A	15-57552703-60262357	L1	0.0755385	6.88973e-07	1.17038e-07	0.0755385
Omega_6_pct	15:58679668:G:A	15-57552703-60262357	L2	0.379081	6.88022e-07	1.03512e-07	0.379081
Omega_6_pct	15:58679807:CAGA:C	15-57552703-60262357	L2	0.558849	6.88022e-07	1.03508e-07	0.558849	intron_variant	ALDH1A2
Omega_6_pct	15:58680184:C:T	15-57552703-60262357	L2	0.0609856	6.88403e-07	1.0341e-07	0.0609856
Omega_6_pct	15:58717428:T:C	15-57552703-60262357	L3	1	6.99473e-07	0.10292	0.89708	intron_variant	LIPC
Omega_6_pct	15:58699937:C:T	15-57552703-60262357	L5	0.999999	7.58365e-07	4.51162e-05	0.999954	upstream_gene_variant	LIPC
Omega_6_pct	15:58676884:G:A	15-57552703-60262357	L6	0.350337	7.92147e-07	4.05078e-05	0.350297
Omega_6_pct	15:58677908:C:T	15-57552703-60262357	L6	0.64939	7.91991e-07	6.25123e-05	0.649327	intron_variant	ALDH1A2
Omega_6_pct	15:58833993:G:A	15-57552703-60262357	L7	0.991436	7.64716e-06	0.00980815	0.98162	missense_variant	LIPC
Omega_6_pct	15:58691202:G:A	15-57552703-60262357	L9	0.979203	0.000130705	2.62116e-07	0.979073	intron_variant	ALDH1A2
Omega_6_pct	19:19379549:C:T	19-18879549-19967545	L1	0.999999	0.000130571	9.51546e-05	0.999999	missense_variant	TM6SF2
Omega_6_pct	19:45412079:C:T	19-44706932-46316466	L1	1	5.90162e-05	8.5406e-05	1	missense_variant	APOE
Omega_6_pct	19:45436244:T:C	19-44706932-46316466	L3	0.998675	3.64762e-05	0.0255403	0.973134	downstream_gene_variant	APOC1P1
Omega_6_pct	19:45431636:A:G	19-44706932-46316466	L4	0.195338	4.7107e-05	0.134373	0.0609647
Omega_6_pct	19:45432278:T:C	19-44706932-46316466	L4	0.779137	4.65137e-05	0.539369	0.239769	intron_variant&non_coding_transcript_variant	APOC1P1
PUFA_pct	2:27730940:T:C	2-26914639-28467260	L1	1	0.000126582	0.000198702	1	missense_variant&splice_region_variant	GCKR
PUFA_pct	2:27963674:A:ATG	2-26914639-28467260	L2	1	0.000131343	0.729175	0.270825	intergenic_variant
PUFA_pct	2:27852118:A:C	2-26914639-28467260	L3	1	0.00017504	0.599153	0.400847	intron_variant	GPN1
PUFA_pct	2:27625005:G:T	2-26914639-28467260	L4	1	0.000163896	0.687755	0.315849	intron_variant	PPM1G
PUFA_pct	2:28423521:T:G	2-26914639-28467260	L6	1	0.000171788	0.524225	0.475775	intron_variant	BABAM2
PUFA_pct	8:19819328:T:C	8-19019372-20470173	L1	0.786744	1.17301e-06	6.94192e-07	0.786743	intron_variant	LPL
PUFA_pct	8:19820433:T:C	8-19019372-20470173	L1	0.198713	1.17296e-06	2.39712e-07	0.198713
PUFA_pct	8:19834840:T:TA	8-19019372-20470173	L2	1	1.22776e-06	0.65341	0.34659	regulatory_region_variant
PUFA_pct	8:19934043:A:G	8-19019372-20470173	L3	1	1.21465e-06	0.715346	0.284654	upstream_gene_variant	AC100802.1
PUFA_pct	8:19823192:T:C	8-19019372-20470173	L4	0.839404	1.25681e-06	0.573413	0.265992	3_prime_UTR_variant	LPL
PUFA_pct	8:19828835:C:T	8-19019372-20470173	L4	0.160341	1.25818e-06	0.0974341	0.0629072
PUFA_pct	8:19671920:C:T	8-19019372-20470173	L5	0.0983726	1.23479e-06	0.0654503	0.0329223
PUFA_pct	8:19673973:T:C	8-19019372-20470173	L5	0.901627	1.22581e-06	0.624651	0.276976	upstream_gene_variant	INTS10
PUFA_pct	8:19844228:T:C	8-19019372-20470173	L7	1	1.22986e-06	0.637056	0.362944	intergenic_variant
PUFA_pct	8:20519467:T:C	8-19019372-20470173	L9	0.996194	1.24671e-06	0.743625	0.252569	intron_variant&non_coding_transcript_variant	AC018541.1
PUFA_pct	8:126492927:A:C	8-125971274-127009051	L2	1	0.000110685	0.690717	0.309283	intron_variant&non_coding_transcript_variant	AC091114.1
PUFA_pct	8:126618736:C:T	8-125971274-127009051	L4	0.166096	0.000110685	0.100699	0.0653967
PUFA_pct	8:126620703:G:A	8-125971274-127009051	L4	0.794157	0.000110685	0.57128	0.222876	intergenic_variant
PUFA_pct	8:126568612:A:G	8-125971274-127009051	L5	0.999999	0.000110685	0.713732	0.286267	regulatory_region_variant
PUFA_pct	8:126628841:A:G	8-125971274-127009051	L7	0.917809	0.000110685	0.607123	0.310686	intergenic_variant
PUFA_pct	8:126629328:T:G	8-125971274-127009051	L7	0.0445253	0.000110685	0.0349292	0.00959608
PUFA_pct	8:126507308:T:C	8-125971274-127009051	L9	0.0912674	0.000110685	0.000110685	0.0911577
PUFA_pct	8:126507389:C:A	8-125971274-127009051	L9	0.908733	0.000110685	0.00107412	0.907658	intron_variant&non_coding_transcript_variant	AC091114.1
PUFA_pct	8:126448789:G:A	8-125971274-127009051	L10	0.998478	0.000110685	0.74453	0.253948	3_prime_UTR_variant	TRIB1
PUFA_pct	11:61588305:A:G	11-60804473-62437171	L1	1	0.00010573	5.15999e-05	1	intron_variant	FADS2
PUFA_pct	11:61598288:C:T	11-60804473-62437171	L3	0.964214	0.000124954	0.713181	0.251033	intron_variant	FADS2
PUFA_pct	11:61594164:T:C	11-60804473-62437171	L4	1	0.000127746	0.713974	0.286026	intron_variant	FADS2
PUFA_pct	11:61807698:G:A	11-60804473-62437171	L5	0.999994	0.000132074	0.736131	0.263863	intergenic_variant
PUFA_pct	11:116623213:TA:T	11-115905204-117994246	L1	1	2.59571e-10	0.427168	0.572832	intron_variant	BUD13
PUFA_pct	11:116662579:C:T	11-115905204-117994246	L2	0.597739	2.41482e-10	7.69095e-12	0.597739	upstream_gene_variant	ZPR1
PUFA_pct	11:116663707:G:A	11-115905204-117994246	L2	0.402261	2.41461e-10	7.68623e-12	0.402261
PUFA_pct	11:117192783:A:G	11-115905204-117994246	L4	1	2.92447e-10	0.715555	0.284445	intron_variant&non_coding_transcript_variant	AP000892.1
PUFA_pct	11:117180905:C:T	11-115905204-117994246	L5	1	2.92411e-10	0.749981	0.250019	intron_variant	BACE1
PUFA_pct	11:116708413:C:T	11-115905204-117994246	L6	0.997477	2.57477e-10	9.27643e-05	0.997385	downstream_gene_variant	APOC3
PUFA_pct	11:116679155:G:A	11-115905204-117994246	L7	0.992623	2.75857e-10	0.0901993	0.902424	downstream_gene_variant	AP006216.2
PUFA_pct	11:116549445:T:TGA	11-115905204-117994246	L8	1	2.78011e-10	0.726237	0.273763	intergenic_variant
PUFA_pct	11:116927600:G:A	11-115905204-117994246	L9	0.963659	2.85371e-10	0.719388	0.244271	intron_variant	SIK3
PUFA_pct	11:116655600:G:A	11-115905204-117994246	L10	0.999797	2.92412e-10	0.331076	0.668721	missense_variant	ZPR1
PUFA_pct	19:45412079:C:T	19-44706932-46316466	L1	1	0.000115674	0.000115674	1	missense_variant	APOE
PUFA_pct	19:45232205:G:A	19-44706932-46316466	L6	0.768193	0.000115674	0.545631	0.222561	upstream_gene_variant	AC243964.2
PUFA_pct	19:45237984:T:C	19-44706932-46316466	L6	0.186017	0.000115674	0.130015	0.0560012
PUFA_pct	22:44324730:C:T	22-43823955-44901124	L1	0.529826	5.24112e-05	4.75767e-05	0.529826	synonymous_variant	PNPLA3
PUFA_pct	22:44324855:G:A	22-43823955-44901124	L1	0.468103	5.27963e-05	4.7366e-05	0.468103
MUFA_pct	2:27730940:T:C	2-26914639-28467260	L1	1	6.04211e-06	2.38477e-06	1	missense_variant&splice_region_variant	GCKR
MUFA_pct	2:27963674:A:ATG	2-26914639-28467260	L2	1	7.2466e-06	0.396625	0.603375	intergenic_variant
MUFA_pct	2:27852118:A:C	2-26914639-28467260	L3	1	8.07736e-06	0.153426	0.846574	intron_variant	GPN1
MUFA_pct	2:27625005:G:T	2-26914639-28467260	L4	1	7.84154e-06	0.735093	0.895104	intron_variant	PPM1G
MUFA_pct	2:28423521:T:G	2-26914639-28467260	L6	1	7.82106e-06	0.727631	0.272369	intron_variant	BABAM2
MUFA_pct	7:73029437:C:T	7-72309618-73559019	L1	0.0297208	2.70212e-17	1.81265e-11	0.0297208
MUFA_pct	7:73037956:A:G	7-72309618-73559019	L1	0.389196	2.70118e-17	2.31463e-12	0.389196
MUFA_pct	7:73042302:GCTTT:G	7-72309618-73559019	L1	0.554824	2.69842e-17	2.32843e-12	0.554824	upstream_gene_variant	MLXIPL
MUFA_pct	7:72823777:A:G	7-72309618-73559019	L2	1	2.74334e-17	0.679637	0.320363	intergenic_variant
MUFA_pct	7:73106182:G:T	7-72309618-73559019	L4	1	2.75251e-17	0.99496	0.00504066	intron_variant	BUD23
MUFA_pct	7:73098456:G:A	7-72309618-73559019	L5	1	2.76267e-17	0.994641	0.0053731	intron_variant	BUD23
MUFA_pct	8:19819328:T:C	8-19019372-20470173	L1	0.989515	1.11925e-17	4.22628e-18	0.989515	intron_variant	LPL
MUFA_pct	8:19834840:T:TA	8-19019372-20470173	L2	1	1.11925e-17	0.00365203	0.996348	regulatory_region_variant
MUFA_pct	8:19934043:A:G	8-19019372-20470173	L3	1	1.11925e-17	0.160075	0.839925	upstream_gene_variant	AC100802.1
MUFA_pct	8:19823192:T:C	8-19019372-20470173	L4	0.969313	1.11925e-17	0.726977	0.242336	3_prime_UTR_variant	LPL
MUFA_pct	8:19875408:G:A	8-19019372-20470173	L5	1	1.11925e-17	0.745821	0.254179	intergenic_variant
MUFA_pct	8:19673973:T:C	8-19019372-20470173	L6	0.984968	1.11925e-17	0.738557	0.246411	upstream_gene_variant	INTS10
MUFA_pct	8:19844228:T:C	8-19019372-20470173	L7	1	1.11925e-17	0.749491	0.250509	intergenic_variant
MUFA_pct	8:19953427:G:A	8-19019372-20470173	L8	0.998092	1.11925e-17	0.331977	0.666114	intron_variant&non_coding_transcript_variant	AC100802.1
MUFA_pct	8:19956664:C:T	8-19019372-20470173	L9	0.99996	1.11925e-17	0.749971	0.24999	intron_variant&non_coding_transcript_variant	AC100802.1
MUFA_pct	8:19935226:T:C	8-19019372-20470173	L10	0.996878	1.11925e-17	0.726321	0.270557	upstream_gene_variant	AC100802.1
MUFA_pct	11:61588305:A:G	11-60804473-62437171	L1	1	2.42896e-11	2.79365e-12	1	intron_variant	FADS2
MUFA_pct	11:61784303:G:T	11-60804473-62437171	L2	1	2.42896e-11	0.741559	0.258441	upstream_gene_variant	AP003733.1
MUFA_pct	11:61598288:C:T	11-60804473-62437171	L3	0.998942	2.42896e-11	0.749231	0.249711	intron_variant	FADS2
MUFA_pct	11:61594164:T:C	11-60804473-62437171	L4	1	2.42896e-11	0.628175	0.371825	intron_variant	FADS2
MUFA_pct	11:62202921:T:C	11-60804473-62437171	L6	0.972876	2.42896e-11	0.729657	0.243219	intron_variant	AHNAK
MUFA_pct	11:61807755:C:T	11-60804473-62437171	L7	0.99663	2.42896e-11	0.740654	0.255976	intergenic_variant
MUFA_pct	11:61807698:G:A	11-60804473-62437171	L8	0.999958	2.42896e-11	0.743622	0.256391	intergenic_variant
MUFA_pct	11:116623213:TA:T	11-115905204-117994246	L1	1	3.03164e-21	0.000112856	0.999887	intron_variant	BUD13
MUFA_pct	11:116662579:C:T	11-115905204-117994246	L2	0.940721	5.11974e-21	3.18119e-22	0.940721	upstream_gene_variant	ZPR1
MUFA_pct	11:116663707:G:A	11-115905204-117994246	L2	0.0592789	5.44367e-21	3.2436e-22	0.0592789
MUFA_pct	11:116708413:C:T	11-115905204-117994246	L3	0.0503888	2.75214e-18	1.17298e-07	0.0503887
MUFA_pct	11:116718929:G:T	11-115905204-117994246	L3	0.949598	7.6164e-21	0.000994416	0.948603	intron_variant	SIK3
MUFA_pct	11:116655600:G:A	11-115905204-117994246	L5	1	1.24845e-20	0.449492	0.550508	missense_variant	ZPR1
MUFA_pct	11:117192783:A:G	11-115905204-117994246	L6	1	1.19027e-20	0.744272	0.255728	intron_variant&non_coding_transcript_variant	AP000892.1
MUFA_pct	11:116679155:G:A	11-115905204-117994246	L7	0.999759	3.31392e-21	3.15554e-05	0.999728	downstream_gene_variant	AP006216.2
MUFA_pct	11:117180905:C:T	11-115905204-117994246	L8	1	1.18292e-20	0.748726	0.251274	intron_variant	BACE1
MUFA_pct	11:116532548:T:C	11-115905204-117994246	L9	0.999587	1.15563e-17	0.000546798	0.99904	downstream_gene_variant	LINC02702
MUFA_pct	11:116549445:T:TGA	11-115905204-117994246	L10	1	3.72142e-21	0.543344	0.456656	intergenic_variant
MUFA_pct	12:110602173:C:T	12-109033265-114444048	L3	0.965356	0.000118652	0.610008	0.355348	intron_variant	IFT81
MUFA_pct	12:111629389:C:A	12-109033265-114444048	L1	0.972772	0.727611	0.000244618	0.245161	intron_variant	CUX2
MUFA_pct	19:45412079:C:T	19-44706932-46316466	L1	1	5.17269e-07	1.7975e-07	1	missense_variant	APOE
MUFA_pct	19:45436244:T:C	19-44706932-46316466	L3	1	5.16858e-07	0.000939883	0.99906	downstream_gene_variant	APOC1P1
MUFA_pct	19:45416291:C:T	19-44706932-46316466	L4	0.999999	5.16793e-07	0.000138563	0.999861	downstream_gene_variant	APOE
MUFA_pct	19:45431453:G:A	19-44706932-46316466	L5	0.994095	5.17054e-07	0.162437	0.831657	intron_variant&non_coding_transcript_variant	APOC1P1
MUFA_pct	19:46164672:T:C	19-44706932-46316466	L8	0.0305628	5.17091e-07	0.0225197	0.00804304
MUFA_pct	19:46165596:G:A	19-44706932-46316466	L8	0.0518488	5.1709e-07	0.038274	0.0135747
MUFA_pct	19:46166427:G:A	19-44706932-46316466	L8	0.0617949	5.1709e-07	0.0456062	0.0161887
MUFA_pct	19:46167469:A:G	19-44706932-46316466	L8	0.819036	5.17109e-07	0.598945	0.220091	upstream_gene_variant	GIPR
SFA_pct	2:27730940:T:C	2-26914639-28467260	L1	1	0.000195433	0.000106955	1	missense_variant&splice_region_variant	GCKR
SFA_pct	2:27963674:A:ATG	2-26914639-28467260	L2	1	0.000195453	0.749642	0.250358	intergenic_variant
SFA_pct	2:27852118:A:C	2-26914639-28467260	L3	1	0.000196305	0.633038	0.366962	intron_variant	GPN1
SFA_pct	2:27625005:G:T	2-26914639-28467260	L4	1	0.000196067	0.749885	0.250115	intron_variant	PPM1G
SFA_pct	2:28423521:T:G	2-26914639-28467260	L7	0.999335	0.000196188	0.696201	0.303134	intron_variant	BABAM2
SFA_pct	8:19936687:A:G	8-19019372-20470173	L2	0.923121	0.000737075	0.00239125	0.919992	non_coding_transcript_exon_variant	AC100802.1
SFA_pct	8:19940796:T:C	8-19019372-20470173	L2	0.00469414	0.000342764	8.56971e-05	0.00430331
SFA_pct	8:19940945:T:G	8-19019372-20470173	L2	0.00463631	0.00034322	8.56971e-05	0.00424559
SFA_pct	8:19941027:C:T	8-19019372-20470173	L2	0.00478132	0.000342343	8.56971e-05	0.00439011
SFA_pct	8:19941259:T:C	8-19019372-20470173	L2	0.00409852	0.000342387	8.56971e-05	0.00371342
SFA_pct	8:19942695:C:T	8-19019372-20470173	L2	0.00410827	0.000346688	8.56971e-05	0.0037195
SFA_pct	8:19943364:C:T	8-19019372-20470173	L2	0.00566133	0.000313976	8.56971e-05	0.00528768
SFA_pct	11:116718929:G:T	11-115905204-117994246	L3	0.969924	8.81877e-05	0.727446	0.242479	intron_variant	SIK3
SFA_pct	12:111629389:C:A	12-109033265-114444048	L1	0.999343	0.435606	0.000244612	0.563737	intron_variant	CUX2
SFA_pct	15:58680178:T:C	15-57552703-60262357	L1	0.974753	8.89264e-05	0.000466951	0.974286	intron_variant	ALDH1A2
SFA_pct	15:58723426:A:G	15-57552703-60262357	L2	0.134111	8.90722e-05	0.000101716	0.134111
SFA_pct	15:58723479:T:C	15-57552703-60262357	L2	0.070902	8.9204e-05	0.000101716	0.070902
SFA_pct	15:58723675:C:T	15-57552703-60262357	L2	0.69625	8.88669e-05	0.000101716	0.69625	upstream_gene_variant	LIPC
SFA_pct	15:58723939:G:A	15-57552703-60262357	L2	0.065153	8.90536e-05	0.000101716	0.065153
SFA_pct	15:58717428:T:C	15-57552703-60262357	L4	1	9.33631e-05	0.304622	0.695378	intron_variant	LIPC
SFA_pct	15:58699937:C:T	15-57552703-60262357	L5	0.990862	9.51081e-05	0.0237374	0.967125	upstream_gene_variant	LIPC
SFA_pct	15:58671834:T:C	15-57552703-60262357	L6	0.978428	9.25057e-05	0.733804	0.244624	intron_variant	ALDH1A2
SFA_pct	22:44324730:C:T	22-43823955-44901124	L1	0.990333	8.30935e-05	8.31043e-05	0.990333	synonymous_variant	PNPLA3
LA_pct	2:27730940:T:C	2-26914639-28467260	L1	1	0.000205156	0.000205156	1	missense_variant&splice_region_variant	GCKR
LA_pct	2:27963674:A:ATG	2-26914639-28467260	L2	1	0.000205156	0.610184	0.389816	intergenic_variant
LA_pct	2:27852118:A:C	2-26914639-28467260	L3	1	0.000205156	0.711657	0.288343	intron_variant	GPN1
LA_pct	2:27625005:G:T	2-26914639-28467260	L4	1	0.000205156	0.750005	0.249995	intron_variant	PPM1G
LA_pct	2:28423521:T:G	2-26914639-28467260	L6	0.999999	0.000205156	0.737121	0.262879	intron_variant	BABAM2
LA_pct	8:126492927:A:C	8-125971274-127009051	L2	1	0.000110685	0.000110684	1	intron_variant&non_coding_transcript_variant	AC091114.1
LA_pct	8:126507308:T:C	8-125971274-127009051	L3	0.18852	0.000110685	0.141393	0.0471263
LA_pct	8:126507389:C:A	8-125971274-127009051	L3	0.81148	0.000110685	0.608626	0.202855	intron_variant&non_coding_transcript_variant	AC091114.1
LA_pct	8:126568612:A:G	8-125971274-127009051	L6	1	0.000110685	0.748857	0.251142	regulatory_region_variant
LA_pct	11:61588305:A:G	11-60804473-62437171	L1	1	1.14722e-10	1.8208e-11	1	intron_variant	FADS2
LA_pct	11:61807693:G:A	11-60804473-62437171	L3	0.985247	1.56643e-10	0.738936	0.246312	intergenic_variant
LA_pct	11:61605613:C:T	11-60804473-62437171	L4	0.996845	1.3915e-10	0.725526	0.271319	intron_variant	FADS2
LA_pct	11:61807896:G:A	11-60804473-62437171	L5	0.997938	1.5655e-10	0.747383	0.250555	intergenic_variant
LA_pct	11:61807698:G:A	11-60804473-62437171	L6	0.999982	1.56643e-10	0.748753	0.25123	intergenic_variant
LA_pct	11:61627960:C:T	11-60804473-62437171	L7	0.0378837	2.68318e-10	0.0199285	0.0179552
LA_pct	11:61630133:T:C	11-60804473-62437171	L7	0.654752	7.75762e-10	0.141734	0.513018	intron_variant	FADS2
LA_pct	11:61632310:A:G	11-60804473-62437171	L7	0.289665	3.53893e-10	0.124593	0.165072
LA_pct	11:61784303:G:T	11-60804473-62437171	L10	0.999982	2.42469e-10	0.719485	0.280497	upstream_gene_variant	AP003733.1
LA_pct	11:75781132:C:T	11-74944605-76071814	L3	0.991761	0.000128215	0.704182	0.287575	intron_variant	UVRAG
LA_pct	12:111629389:C:A	12-109033265-114444048	L1	1	0.642473	0.000244618	0.357527	intron_variant	CUX2
LA_pct	12:112325766:A:C	12-109033265-114444048	L4	0.290203	0.217683	0.000244618	0.0725201
LA_pct	12:112678697:G:A	12-109033265-114444048	L4	0.706675	0.527218	0.000244618	0.179457	intron_variant	HECTD4
LA_pct	12:112268299:A:G	12-109033265-114444048	L5	1	0.000244618	0.206934	0.793066	intergenic_variant
LA_pct	12:112274741:C:T	12-109033265-114444048	L6	0.125211	0.000244618	0.124753	0.00045783
LA_pct	12:112314705:T:TACAA	12-109033265-114444048	L6	0.874589	0.000244618	0.871501	0.00308821	downstream_gene_variant	RPS2P41
LA_pct	15:58679807:CAGA:C	15-57552703-60262357	L2	0.0200083	9.73108e-05	7.02789e-05	0.0200078
LA_pct	15:58680178:T:C	15-57552703-60262357	L2	0.946806	9.72992e-05	6.94308e-05	0.946806	intron_variant	ALDH1A2
LA_pct	19:45412079:C:T	19-44706932-46316466	L1	1	1.41963e-07	3.74986e-08	1	missense_variant	APOE
LA_pct	19:45411941:T:C	19-44706932-46316466	L2	1	1.23077e-07	0.0959017	0.904098	missense_variant	APOE
LA_pct	19:45328380:C:A	19-44706932-46316466	L4	1	1.17721e-07	0.996258	0.00375307	downstream_gene_variant	BCAM
LA_pct	19:45329214:T:G	19-44706932-46316466	L5	0.956788	1.17445e-07	0.607256	0.349531	downstream_gene_variant	BCAM
LA_pct	19:45326217:T:C	19-44706932-46316466	L7	0.999998	1.1015e-07	0.996615	0.00338326	downstream_gene_variant	BCAM
LA_pct	19:45327309:C:T	19-44706932-46316466	L10	1	1.11537e-07	0.996544	0.00345564	downstream_gene_variant	BCAM
DHA_pct	11:61588305:A:G	11-60804473-62437171	L1	1	1.58471e-27	2.0176e-28	1	intron_variant	FADS2
DHA_pct	11:61784303:G:T	11-60804473-62437171	L2	1	1.10074e-26	0.713167	0.286833	upstream_gene_variant	AP003733.1
DHA_pct	11:61598288:C:T	11-60804473-62437171	L3	0.996168	2.85263e-27	0.67878	0.317388	intron_variant	FADS2
DHA_pct	11:61807698:G:A	11-60804473-62437171	L4	1	3.69539e-27	0.691481	0.308519	intergenic_variant
DHA_pct	11:61594164:T:C	11-60804473-62437171	L5	1	3.05276e-27	0.65131	0.34869	intron_variant	FADS2
DHA_pct	11:61807755:C:T	11-60804473-62437171	L7	1	3.56971e-27	0.707467	0.292533	intergenic_variant
DHA_pct	11:61513725:A:G	11-60804473-62437171	L9	0.999501	4.03054e-27	0.722181	0.27732	3_prime_UTR_variant	DAGLA
DHA_pct	11:61538606:A:G	11-60804473-62437171	L10	0.999931	8.74676e-27	0.617152	0.382778	intron_variant	MYRF
DHA_pct	11:116623213:TA:T	11-115905204-117994246	L1	1	1.62499e-05	0.749863	0.250137	intron_variant	BUD13
DHA_pct	11:117267884:A:G	11-115905204-117994246	L3	0.994951	1.71092e-05	0.746213	0.248738	missense_variant	CEP164
DHA_pct	11:116718929:G:T	11-115905204-117994246	L4	0.98787	1.78835e-05	0.399695	0.588175	intron_variant	SIK3
DHA_pct	11:116532548:T:C	11-115905204-117994246	L6	0.98248	1.7609e-05	0.696065	0.286413	downstream_gene_variant	LINC02702
DHA_pct	11:116662579:C:T	11-115905204-117994246	L8	0.809632	1.63869e-05	4.55281e-06	0.809632	upstream_gene_variant	ZPR1
DHA_pct	11:116663707:G:A	11-115905204-117994246	L8	0.190368	1.63864e-05	4.52845e-06	0.190368
DHA_pct	12:111629389:C:A	12-109033265-114444048	L1	0.999979	0.628299	0.000244618	0.37168	intron_variant	CUX2
DHA_pct	15:58678720:T:C	15-57552703-60262357	L1	0.291116	7.61201e-05	3.25215e-05	0.291116
DHA_pct	15:58680178:T:C	15-57552703-60262357	L1	0.708357	7.61201e-05	2.64107e-05	0.708357	intron_variant	ALDH1A2
DHA_pct	15:58723426:A:G	15-57552703-60262357	L2	0.0608477	7.61201e-05	2.89222e-05	0.0608477
DHA_pct	15:58723939:G:A	15-57552703-60262357	L2	0.912761	7.61201e-05	2.89527e-05	0.912761	upstream_gene_variant	LIPC
DHA_pct	15:58573833:T:G	15-57552703-60262357	L3	0.798309	7.61201e-05	0.0335387	0.764771	upstream_gene_variant	ALDH1A2
DHA_pct	15:58576226:C:T	15-57552703-60262357	L3	0.0155005	7.61201e-05	0.000672169	0.0148283
DHA_pct	15:58579956:A:G	15-57552703-60262357	L3	0.0155397	7.61201e-05	0.0022016	0.0133381
DHA_pct	15:58582479:CTT:C	15-57552703-60262357	L3	0.130959	7.61201e-05	0.0141582	0.116801
DHA_pct	15:58702941:T:C	15-57552703-60262357	L4	0.996589	7.61201e-05	0.477618	0.518972	5_prime_UTR_variant	LIPC
DHA_pct	15:58717428:T:C	15-57552703-60262357	L5	0.999999	7.61201e-05	0.749999	0.25	intron_variant	LIPC
DHA_pct	15:58690048:A:G	15-57552703-60262357	L6	0.956869	7.61201e-05	0.57199	0.384879	intron_variant	ALDH1A2
DHA_pct	15:58692202:A:C	15-57552703-60262357	L7	0.988181	7.61201e-05	0.728542	0.259639	intron_variant	ALDH1A2
DHA_pct	22:44324730:C:T	22-43823955-44901124	L1	0.402548	7.77022e-05	4.58375e-05	0.402548
DHA_pct	22:44324855:G:A	22-43823955-44901124	L1	0.597452	7.77253e-05	4.55745e-05	0.597452	intron_variant	PNPLA3
DHA_pct	22:44342325:C:T	22-43823955-44901124	L2	0.569737	7.78389e-05	0.00159076	0.568146	3_prime_UTR_variant	PNPLA3
DHA_pct	22:44348116:G:A	22-43823955-44901124	L2	0.43025	7.77986e-05	0.00218425	0.428066
PUFA_by_MUFA	2:27730940:T:C	2-26914639-28467260	L1	1	4.71076e-05	0.000123763	1	missense_variant&splice_region_variant	GCKR
PUFA_by_MUFA	2:27963674:A:ATG	2-26914639-28467260	L2	1	6.55586e-05	0.650832	0.349168	intergenic_variant
PUFA_by_MUFA	2:27852118:A:C	2-26914639-28467260	L3	1	0.000130013	0.524098	0.475902	intron_variant	GPN1
PUFA_by_MUFA	2:27625005:G:T	2-26914639-28467260	L4	1	6.81372e-05	0.631334	0.375726	intron_variant	PPM1G
PUFA_by_MUFA	2:28423521:T:G	2-26914639-28467260	L6	1	7.89878e-05	0.731596	0.268404	intron_variant	BABAM2
PUFA_by_MUFA	7:73025975:A:G	7-72309618-73559019	L1	0.874171	1.29676e-07	1.39335e-07	0.874171	intron_variant	MLXIPL
PUFA_by_MUFA	7:73030175:G:A	7-72309618-73559019	L1	0.0770176	1.29601e-07	1.45058e-07	0.0770176
PUFA_by_MUFA	7:72823777:A:G	7-72309618-73559019	L2	1	1.73482e-07	0.689604	0.310396	intergenic_variant
PUFA_by_MUFA	7:73098456:G:A	7-72309618-73559019	L3	0.999634	1.77882e-07	0.993477	0.00615814	intron_variant	BUD23
PUFA_by_MUFA	7:73106182:G:T	7-72309618-73559019	L5	1	1.69896e-07	0.994321	0.00569625	intron_variant	BUD23
PUFA_by_MUFA	8:19819328:T:C	8-19019372-20470173	L1	0.957143	9.05615e-13	4.19255e-13	0.957143	intron_variant	LPL
PUFA_by_MUFA	8:19834840:T:TA	8-19019372-20470173	L2	1	1.01356e-12	0.0417666	0.958233	regulatory_region_variant
PUFA_by_MUFA	8:19934043:A:G	8-19019372-20470173	L3	1	1.07439e-12	0.316501	0.683499	upstream_gene_variant	AC100802.1
PUFA_by_MUFA	8:19823192:T:C	8-19019372-20470173	L4	0.949008	1.20416e-12	0.711734	0.237274	3_prime_UTR_variant	LPL
PUFA_by_MUFA	8:19828835:C:T	8-19019372-20470173	L4	0.0509921	1.20655e-12	0.0382409	0.0127512
PUFA_by_MUFA	8:19673973:T:C	8-19019372-20470173	L5	0.96682	1.03841e-12	0.717069	0.249751	upstream_gene_variant	INTS10
PUFA_by_MUFA	8:19931498:A:G	8-19019372-20470173	L7	0.971898	1.14322e-12	0.404986	0.566912	intergenic_variant
PUFA_by_MUFA	8:19874024:CTG:C	8-19019372-20470173	L8	0.991928	1.01587e-12	0.743162	0.248766	regulatory_region_variant
PUFA_by_MUFA	8:19844228:T:C	8-19019372-20470173	L9	1	1.0173e-12	0.743963	0.256037	intergenic_variant
PUFA_by_MUFA	8:19935226:T:C	8-19019372-20470173	L10	0.994588	9.77572e-13	0.745034	0.249554	upstream_gene_variant	AC100802.1
PUFA_by_MUFA	8:126492927:A:C	8-125971274-127009051	L2	1	8.86688e-06	0.683699	0.316301	intron_variant&non_coding_transcript_variant	AC091114.1
PUFA_by_MUFA	8:126506694:G:A	8-125971274-127009051	L3	1	8.99627e-06	0.403551	0.596449	intron_variant&non_coding_transcript_variant	AC091114.1
PUFA_by_MUFA	8:126568612:A:G	8-125971274-127009051	L4	0.999945	8.95549e-06	0.600861	0.399085	regulatory_region_variant
PUFA_by_MUFA	8:126448789:G:A	8-125971274-127009051	L6	0.999804	8.94769e-06	0.692118	0.307686	3_prime_UTR_variant	TRIB1
PUFA_by_MUFA	8:126628841:A:G	8-125971274-127009051	L7	0.800044	8.95468e-06	0.531553	0.268491	intergenic_variant
PUFA_by_MUFA	8:126629328:T:G	8-125971274-127009051	L7	0.135369	8.77069e-06	0.111787	0.0235818
PUFA_by_MUFA	8:126632639:G:A	8-125971274-127009051	L7	0.0303195	8.74222e-06	0.0232252	0.00709433
PUFA_by_MUFA	8:126507098:G:A	8-125971274-127009051	L9	0.992703	9.11077e-06	0.538401	0.454302	intron_variant&non_coding_transcript_variant	AC091114.1
PUFA_by_MUFA	11:61588305:A:G	11-60804473-62437171	L1	1	1.2117e-09	2.05341e-10	1	intron_variant	FADS2
PUFA_by_MUFA	11:61784303:G:T	11-60804473-62437171	L2	1	1.62516e-09	0.749927	0.250073	upstream_gene_variant	AP003733.1
PUFA_by_MUFA	11:61598288:C:T	11-60804473-62437171	L3	0.997392	1.43831e-09	0.721593	0.275799	intron_variant	FADS2
PUFA_by_MUFA	11:61594164:T:C	11-60804473-62437171	L4	1	1.48193e-09	0.671928	0.328072	intron_variant	FADS2
PUFA_by_MUFA	11:61807698:G:A	11-60804473-62437171	L5	0.999972	1.49467e-09	0.750094	0.250124	intergenic_variant
PUFA_by_MUFA	11:61807755:C:T	11-60804473-62437171	L7	0.982978	1.49391e-09	0.736892	0.246086	intergenic_variant
PUFA_by_MUFA	11:61807755:C:T	11-60804473-62437171	L9	0.982978	1.49391e-09	0.736892	0.246086	intergenic_variant
PUFA_by_MUFA	11:61807834:G:A	11-60804473-62437171	L9	0.0436818	1.49553e-09	0.0327193	0.0109624
PUFA_by_MUFA	11:62202921:T:C	11-60804473-62437171	L10	0.967253	1.56052e-09	0.71742	0.249833	intron_variant	AHNAK
PUFA_by_MUFA	11:116623213:TA:T	11-115905204-117994246	L1	1	2.04028e-24	4.98456e-08	1	intron_variant	BUD13
PUFA_by_MUFA	11:116662579:C:T	11-115905204-117994246	L2	0.824009	2.04334e-24	1.95071e-25	0.824009	upstream_gene_variant	ZPR1
PUFA_by_MUFA	11:116663707:G:A	11-115905204-117994246	L2	0.175991	2.04334e-24	1.94903e-25	0.175991
PUFA_by_MUFA	11:116718929:G:T	11-115905204-117994246	L3	1	2.06742e-24	0.10819	0.89181	intron_variant	SIK3
PUFA_by_MUFA	11:117192783:A:G	11-115905204-117994246	L5	1	2.07298e-24	0.739598	0.260402	intron_variant&non_coding_transcript_variant	AP000892.1
PUFA_by_MUFA	11:117180905:C:T	11-115905204-117994246	L7	1	2.07299e-24	0.718158	0.281841	intron_variant	BACE1
PUFA_by_MUFA	11:116789094:C:CT	11-115905204-117994246	L8	1	2.0702e-24	0.726575	0.273425	intron_variant	SIK3
PUFA_by_MUFA	11:116549445:T:TGA	11-115905204-117994246	L9	1	2.06613e-24	0.725605	0.274395	intergenic_variant
PUFA_by_MUFA	11:116664040:G:A	11-115905204-117994246	L10	1	5.49442e-21	1.15997e-25	1	upstream_gene_variant	APOA5
PUFA_by_MUFA	12:110549533:A:C	12-109033265-114444048	L2	0.0109051	0.000119034	0.00890419	0.00200033
PUFA_by_MUFA	12:110549784:C:T	12-109033265-114444048	L2	0.0171733	0.000119034	0.014201	0.00297165
PUFA_by_MUFA	12:110557312:A:G	12-109033265-114444048	L2	0.0141721	0.000119034	0.0115783	0.00259329
PUFA_by_MUFA	12:110572140:C:T	12-109033265-114444048	L2	0.00954784	0.000119034	0.00778984	0.00175742
PUFA_by_MUFA	12:110573340:G:T	12-109033265-114444048	L2	0.00850204	0.000119034	0.00693966	0.0015618
PUFA_by_MUFA	12:110602173:C:T	12-109033265-114444048	L2	0.876908	0.000119034	0.608116	0.268791	intron_variant	IFT81
PUFA_by_MUFA	12:110629492:T:C	12-109033265-114444048	L2	0.0155774	0.000119034	0.0128121	0.0027647
PUFA_by_MUFA	19:45412079:C:T	19-44706932-46316466	L1	1	1.01372e-06	3.85598e-07	1	missense_variant	APOE
PUFA_by_MUFA	19:45421877:A:G	19-44706932-46316466	L2	0.14228	1.01164e-06	1.55545e-06	0.142278
PUFA_by_MUFA	19:45425460:A:G	19-44706932-46316466	L2	0.853856	1.01159e-06	1.59024e-05	0.85384	upstream_gene_variant	APOC1P1
PUFA_by_MUFA	19:45436244:T:C	19-44706932-46316466	L3	1	1.01239e-06	0.019324	0.980676	downstream_gene_variant	APOC1P1
PUFA_by_MUFA	19:45431453:G:A	19-44706932-46316466	L4	0.976079	1.01353e-06	0.450172	0.525907	intron_variant&non_coding_transcript_variant	APOC1P1
PUFA_by_MUFA	19:45416291:C:T	19-44706932-46316466	L5	0.0613298	1.0123e-06	1.17752e-05	0.061318
PUFA_by_MUFA	19:45428459:C:T	19-44706932-46316466	L5	0.910159	1.01222e-06	1.98569e-05	0.910139	upstream_gene_variant	APOC1P1
PUFA_by_MUFA	19:46164672:T:C	19-44706932-46316466	L9	0.033015	1.01312e-06	0.0244202	0.00859465
PUFA_by_MUFA	19:46165596:G:A	19-44706932-46316466	L9	0.0527758	1.01311e-06	0.0391088	0.013667
PUFA_by_MUFA	19:46166427:G:A	19-44706932-46316466	L9	0.0610952	1.01311e-06	0.0452681	0.0158269
PUFA_by_MUFA	19:46167469:A:G	19-44706932-46316466	L9	0.821491	1.01317e-06	0.603608	0.217883	upstream_gene_variant	GIPR
Omega_6_by_Omega_3	2:27730940:T:C	2-26914639-28467260	L1	1	0.000189462	0.000108216	1	missense_variant&splice_region_variant	GCKR
Omega_6_by_Omega_3	2:27963674:A:ATG	2-26914639-28467260	L2	1	0.000189462	0.713215	0.286785	intergenic_variant
Omega_6_by_Omega_3	2:27852118:A:C	2-26914639-28467260	L3	1	0.000189462	0.749999	0.250001	intron_variant	GPN1
Omega_6_by_Omega_3	2:27625005:G:T	2-26914639-28467260	L5	1	0.000189462	0.747465	0.252535	intron_variant	PPM1G
Omega_6_by_Omega_3	8:126506694:G:A	8-125971274-127009051	L1	1	0.000111144	0.534703	0.465297	intron_variant&non_coding_transcript_variant	AC091114.1
Omega_6_by_Omega_3	8:126492927:A:C	8-125971274-127009051	L2	1	0.000111144	0.000111144	1	intron_variant&non_coding_transcript_variant	AC091114.1
Omega_6_by_Omega_3	8:126507098:G:A	8-125971274-127009051	L3	1	0.000111144	0.730917	0.269083	intron_variant&non_coding_transcript_variant	AC091114.1
Omega_6_by_Omega_3	8:126478790:G:A	8-125971274-127009051	L4	0.861483	0.000111144	0.634941	0.226542	upstream_gene_variant	AC091114.1
Omega_6_by_Omega_3	8:126480029:G:A	8-125971274-127009051	L4	0.125591	0.000111144	0.0925786	0.033012
Omega_6_by_Omega_3	8:126568612:A:G	8-125971274-127009051	L6	0.999385	0.000111144	0.739871	0.259514	regulatory_region_variant
Omega_6_by_Omega_3	11:61588305:A:G	11-60804473-62437171	L1	1	1.26303e-49	1.06791e-49	1	intron_variant	FADS2
Omega_6_by_Omega_3	11:61601872:C:T	11-60804473-62437171	L2	0.975257	1.26414e-49	0.726432	0.248824	intron_variant	FADS2
Omega_6_by_Omega_3	11:61598288:C:T	11-60804473-62437171	L3	0.999964	1.26681e-49	0.733023	0.266941	intron_variant	FADS2
Omega_6_by_Omega_3	11:61594164:T:C	11-60804473-62437171	L4	1	1.26726e-49	0.702552	0.297448	intron_variant	FADS2
Omega_6_by_Omega_3	11:61807693:G:A	11-60804473-62437171	L5	0.0871372	1.26775e-49	0.0646135	0.0225237
Omega_6_by_Omega_3	11:61807698:G:A	11-60804473-62437171	L5	1	1.26775e-49	0.994887	0.235961	intergenic_variant
Omega_6_by_Omega_3	11:61807755:C:T	11-60804473-62437171	L7	1	1.26771e-49	0.994959	0.0050415	intergenic_variant
Omega_6_by_Omega_3	11:61538606:A:G	11-60804473-62437171	L9	1	1.26893e-49	0.714501	0.285498	intron_variant	MYRF
Omega_6_by_Omega_3	11:61807698:G:A	11-60804473-62437171	L10	1	1.26775e-49	0.994887	0.235961	intergenic_variant
Omega_6_by_Omega_3	12:111629389:C:A	12-109033265-114444048	L1	1	0.742776	0.000244246	0.257224	intron_variant	CUX2
Omega_6_by_Omega_3	15:58723426:A:G	15-57552703-60262357	L1	0.484378	8.2251e-09	1.61146e-09	0.484378
Omega_6_by_Omega_3	15:58723939:G:A	15-57552703-60262357	L1	0.50522	8.2251e-09	1.6122e-09	0.50522	upstream_gene_variant	LIPC
Omega_6_by_Omega_3	15:58678720:T:C	15-57552703-60262357	L2	0.877503	8.2251e-09	1.66898e-09	0.877503	intron_variant	ALDH1A2
Omega_6_by_Omega_3	15:58680178:T:C	15-57552703-60262357	L2	0.121782	9.12928e-09	2.67355e-09	0.121782
Omega_6_by_Omega_3	15:58573833:T:G	15-57552703-60262357	L3	0.88252	8.2251e-09	2.4978e-05	0.882495	upstream_gene_variant	ALDH1A2
Omega_6_by_Omega_3	15:58576226:C:T	15-57552703-60262357	L3	0.0351949	8.2251e-09	1.02202e-06	0.0351939
Omega_6_by_Omega_3	15:58582479:CTT:C	15-57552703-60262357	L3	0.0488265	8.2251e-09	1.73401e-05	0.0488092
Omega_6_by_Omega_3	15:58717428:T:C	15-57552703-60262357	L4	1	8.2251e-09	0.546833	0.453167	intron_variant	LIPC
Omega_6_by_Omega_3	15:58702941:T:C	15-57552703-60262357	L5	0.999338	8.2251e-09	0.0340788	0.965259	5_prime_UTR_variant	LIPC
Omega_6_by_Omega_3	15:58676884:G:A	15-57552703-60262357	L6	0.216029	8.2251e-09	1.10462e-07	0.216029
Omega_6_by_Omega_3	15:58677908:C:T	15-57552703-60262357	L6	0.782665	8.2251e-09	3.39215e-07	0.782665	intron_variant	ALDH1A2
Omega_6_by_Omega_3	15:58692202:A:C	15-57552703-60262357	L7	0.999998	8.2251e-09	0.697242	0.302757	intron_variant	ALDH1A2
Omega_6_by_Omega_3	15:58833993:G:A	15-57552703-60262357	L8	0.97925	3.25552e-08	0.0554003	0.92385	missense_variant	LIPC
Omega_6_by_Omega_3	19:45412079:C:T	19-44706932-46316466	L1	1	0.000103734	5.90643e-05	1	missense_variant	APOE
Omega_6_by_Omega_3	19:45448465:T:G	19-44706932-46316466	L2	0.903237	0.000103734	0.00552635	0.897711	upstream_gene_variant	APOC2
Omega_6_by_Omega_3	19:45487178:C:T	19-44706932-46316466	L2	0.0647396	0.000103734	7.82639e-05	0.0646613
Omega_6_by_Omega_3	19:45436216:A:G	19-44706932-46316466	L6	0.0408695	0.000103734	0.0163517	0.0245177
Omega_6_by_Omega_3	19:45436244:T:C	19-44706932-46316466	L6	0.919685	0.000103734	0.364482	0.555203	downstream_gene_variant	APOC1P1
Omega_6_by_Omega_3	19:45431453:G:A	19-44706932-46316466	L7	0.997488	0.000103734	0.748092	0.249396	intron_variant&non_coding_transcript_variant	APOC1P1
Omega_6_by_Omega_3	22:44342325:C:T	22-43823955-44901124	L1	0.14082	8.31209e-05	0.00333561	0.137485
Omega_6_by_Omega_3	22:44348116:G:A	22-43823955-44901124	L1	0.85915	8.31209e-05	0.00806251	0.851088	downstream_gene_variant	PNPLA3
Omega_6_by_Omega_3	22:44324730:C:T	22-43823955-44901124	L2	0.277005	8.31209e-05	8.31209e-05	0.276997
Omega_6_by_Omega_3	22:44324855:G:A	22-43823955-44901124	L2	0.709714	8.31209e-05	8.31209e-05	0.709706	intron_variant	PNPLA3
Total_BCAA	2:27730940:T:C	2-26914639-28467260	L1	1	0.000198034	0.000110039	1	missense_variant&splice_region_variant	GCKR
Total_BCAA	2:27963674:A:ATG	2-26914639-28467260	L2	1	0.000198034	0.71163	0.28837	intergenic_variant
Total_BCAA	2:27852118:A:C	2-26914639-28467260	L3	1	0.000198034	0.537011	0.462989	intron_variant	GPN1
Total_BCAA	2:27625005:G:T	2-26914639-28467260	L4	1	0.000198034	0.743444	0.256556	intron_variant	PPM1G
Total_BCAA	4:89223504:A:G	4-88683131-89736794	L1	0.974501	4.03736e-10	2.62525e-08	0.974501	intron_variant&non_coding_transcript_variant	PPM1K-DT
Total_BCAA	4:89152990:A:C	4-88683131-89736794	L2	0.0698468	4.16721e-10	0.0435672	0.0262796
Total_BCAA	4:89163523:A:G	4-88683131-89736794	L2	0.930153	4.15369e-10	0.675134	0.255019	intergenic_variant
Total_BCAA	4:89265353:G:A	4-88683131-89736794	L4	0.999975	4.08162e-10	0.246754	0.753221	intergenic_variant
Total_BCAA	4:88844628:G:A	4-88683131-89736794	L6	0.992564	4.16163e-10	0.563121	0.429443	intergenic_variant
Total_BCAA	4:89165737:C:T	4-88683131-89736794	L7	0.999911	4.13604e-10	0.749932	0.249979	intergenic_variant
Total_BCAA	4:89293265:T:C	4-88683131-89736794	L10	0.968479	4.08747e-10	0.718632	0.249846	intergenic_variant
XXL_VLDL_L	8:19819328:T:C	8-19019372-20470173	L1	0.836862	5.94434e-09	4.42645e-09	0.836862	intron_variant	LPL
XXL_VLDL_L	8:19820433:T:C	8-19019372-20470173	L1	0.161215	5.94446e-09	1.15889e-09	0.161215
XXL_VLDL_L	8:19834840:T:TA	8-19019372-20470173	L2	1	6.10387e-09	0.749997	0.250003	regulatory_region_variant
XXL_VLDL_L	8:19823192:T:C	8-19019372-20470173	L3	0.931435	6.17896e-09	0.547586	0.383849	3_prime_UTR_variant	LPL
XXL_VLDL_L	8:19828835:C:T	8-19019372-20470173	L3	0.0685586	6.18043e-09	0.0375442	0.0310144
XXL_VLDL_L	8:19934043:A:G	8-19019372-20470173	L4	1	6.06391e-09	0.711195	0.288805	upstream_gene_variant	AC100802.1
XXL_VLDL_L	8:19951045:T:C	8-19019372-20470173	L5	0.970409	5.84679e-09	0.69277	0.277639	intron_variant&non_coding_transcript_variant	AC100802.1
XXL_VLDL_L	8:19671920:C:T	8-19019372-20470173	L6	0.17997	6.08392e-09	0.12881	0.0511599
XXL_VLDL_L	8:19673973:T:C	8-19019372-20470173	L6	0.82003	6.08482e-09	0.585623	0.234406	upstream_gene_variant	INTS10
XXL_VLDL_L	8:19844228:T:C	8-19019372-20470173	L8	1	6.11084e-09	0.61974	0.38026	intergenic_variant
XXL_VLDL_L	8:19806568:C:A	8-19019372-20470173	L10	0.999787	6.00502e-09	0.589876	0.409911	downstream_gene_variant	LPL
XXL_VLDL_L	11:116623213:TA:T	11-115905204-117994246	L1	1	8.38818e-56	2.16871e-29	1	intron_variant	BUD13
XXL_VLDL_L	11:116708413:C:T	11-115905204-117994246	L2	0.998942	9.3411e-56	7.53723e-06	0.998935	downstream_gene_variant	APOC3
XXL_VLDL_L	11:116662579:C:T	11-115905204-117994246	L3	0.629181	8.64841e-56	7.10489e-57	0.629181	upstream_gene_variant	ZPR1
XXL_VLDL_L	11:116663707:G:A	11-115905204-117994246	L3	0.370819	8.63306e-56	7.16566e-57	0.370819
XXL_VLDL_L	11:116672231:A:G	11-115905204-117994246	L4	0.99792	9.62119e-56	0.630818	0.367101	intergenic_variant
XXL_VLDL_L	11:117192783:A:G	11-115905204-117994246	L5	1	1.13544e-55	0.71648	0.28352	intron_variant&non_coding_transcript_variant	AP000892.1
XXL_VLDL_L	11:117180905:C:T	11-115905204-117994246	L6	1	1.13508e-55	0.741364	0.258636	intron_variant	BACE1
XXL_VLDL_L	11:116549445:T:TGA	11-115905204-117994246	L7	1	1.03748e-55	0.743745	0.256255	intergenic_variant
XXL_VLDL_L	11:116654435:C:T	11-115905204-117994246	L9	1	1.01359e-55	0.527762	0.472238	intron_variant	ZPR1
XXL_VLDL_L	11:116591441:T:G	11-115905204-117994246	L10	0.0222507	3.69246e-18	2.62814e-56	0.0222507
XXL_VLDL_L	11:116599586:G:A	11-115905204-117994246	L10	0.0863429	3.43756e-18	2.37508e-56	0.0863429
XXL_VLDL_L	11:116605894:A:G	11-115905204-117994246	L10	0.230528	6.75216e-18	2.31906e-56	0.230528
XXL_VLDL_L	11:116606574:A:ATAGT	11-115905204-117994246	L10	0.0587613	2.07015e-18	2.29298e-56	0.0587613
XXL_VLDL_L	11:116608896:T:C	11-115905204-117994246	L10	0.572742	1.8939e-17	2.3563e-56	0.572742	intergenic_variant
XXL_VLDL_L	15:58723479:T:C	15-57552703-60262357	L1	0.193952	9.04536e-05	4.97735e-05	0.193952
XXL_VLDL_L	15:58723939:G:A	15-57552703-60262357	L1	0.763488	9.04536e-05	4.98769e-05	0.763488	upstream_gene_variant	LIPC
XXL_VLDL_L	15:58680178:T:C	15-57552703-60262357	L2	0.999178	9.04536e-05	4.5512e-05	0.999177	intron_variant	ALDH1A2
XXL_VLDL_L	19:45412079:C:T	19-44706932-46316466	L1	1	4.42487e-09	1.04084e-09	1	missense_variant	APOE
XXL_VLDL_L	19:45425460:A:G	19-44706932-46316466	L2	0.983328	3.47985e-09	4.60782e-10	0.983328	upstream_gene_variant	APOC1P1
XXL_VLDL_L	19:45436244:T:C	19-44706932-46316466	L3	1	3.7592e-09	1.20384e-05	0.999988	downstream_gene_variant	APOC1P1
XXL_VLDL_L	19:45428459:C:T	19-44706932-46316466	L4	0.956633	3.70156e-09	3.7598e-07	0.956633	upstream_gene_variant	APOC1P1
XXL_VLDL_L	19:45431453:G:A	19-44706932-46316466	L5	0.999723	4.03303e-09	0.149508	0.850215	intron_variant&non_coding_transcript_variant	APOC1P1
XXL_VLDL_C	2:27730940:T:C	2-26914639-28467260	L1	1	0.000160697	0.000198424	1	missense_variant&splice_region_variant	GCKR
XXL_VLDL_C	2:27963674:A:ATG	2-26914639-28467260	L2	1	0.000160697	0.437649	0.562351	intergenic_variant
XXL_VLDL_C	2:27852118:A:C	2-26914639-28467260	L3	1	0.000167691	0.253101	0.746899	intron_variant	GPN1
XXL_VLDL_C	2:27625005:G:T	2-26914639-28467260	L4	1	0.000172401	0.560157	0.439843	intron_variant	PPM1G
XXL_VLDL_C	2:28423521:T:G	2-26914639-28467260	L6	1	0.00017286	0.602249	0.397751	intron_variant	BABAM2
XXL_VLDL_C	7:73022746:G:A	7-72309618-73559019	L1	0.230215	2.06233e-05	6.03769e-06	0.230215
XXL_VLDL_C	7:73025975:A:G	7-72309618-73559019	L1	0.505759	2.04267e-05	6.04198e-06	0.505758	intron_variant	MLXIPL
XXL_VLDL_C	7:73030175:G:A	7-72309618-73559019	L1	0.255166	2.04206e-05	6.03903e-06	0.255166
XXL_VLDL_C	7:72823777:A:G	7-72309618-73559019	L3	1	2.88284e-05	0.749197	0.250803	intergenic_variant
XXL_VLDL_C	7:73106182:G:T	7-72309618-73559019	L6	1	1.807e-05	0.996095	0.00430186	intron_variant	BUD23
XXL_VLDL_C	7:73098456:G:A	7-72309618-73559019	L7	0.99999	1.85206e-05	0.995919	0.00450601	intron_variant	BUD23
XXL_VLDL_C	8:19819328:T:C	8-19019372-20470173	L1	0.292867	4.44815e-09	8.42824e-10	0.292867
XXL_VLDL_C	8:19820433:T:C	8-19019372-20470173	L1	0.693226	4.44815e-09	8.28484e-10	0.693226	intron_variant	LPL
XXL_VLDL_C	8:19834840:T:TA	8-19019372-20470173	L2	1	4.44815e-09	0.748927	0.251073	regulatory_region_variant
XXL_VLDL_C	8:19934305:A:G	8-19019372-20470173	L4	0.997186	4.44815e-09	0.507026	0.49016	upstream_gene_variant	AC100802.1
XXL_VLDL_C	8:19946438:G:A	8-19019372-20470173	L5	0.838419	4.44815e-09	0.628811	0.209607	intron_variant&non_coding_transcript_variant	AC100802.1
XXL_VLDL_C	8:19951045:T:C	8-19019372-20470173	L5	0.160397	4.44815e-09	0.120297	0.0400998
XXL_VLDL_C	8:19710388:T:C	8-19019372-20470173	L6	0.988361	4.44815e-09	0.741271	0.24709	downstream_gene_variant	INTS10
XXL_VLDL_C	8:19931498:A:G	8-19019372-20470173	L7	0.999998	4.44815e-09	0.560676	0.439322	intergenic_variant
XXL_VLDL_C	8:19844228:T:C	8-19019372-20470173	L8	1	4.44815e-09	0.746694	0.253306	intergenic_variant
XXL_VLDL_C	8:19874024:CTG:C	8-19019372-20470173	L9	1	4.44815e-09	0.0781729	0.921827	regulatory_region_variant
XXL_VLDL_C	8:126492927:A:C	8-125971274-127009051	L2	1	0.000111231	0.000111231	0.999989	intron_variant&non_coding_transcript_variant	AC091114.1
XXL_VLDL_C	8:126507389:C:A	8-125971274-127009051	L3	0.980341	0.000111231	0.654977	0.325364	intron_variant&non_coding_transcript_variant	AC091114.1
XXL_VLDL_C	8:126568612:A:G	8-125971274-127009051	L6	1	0.000111231	0.749082	0.250918	regulatory_region_variant
XXL_VLDL_C	8:126499238:CCAGT:C	8-125971274-127009051	L8	0.956109	0.000111231	0.419492	0.536617	intron_variant&non_coding_transcript_variant	AC091114.1
XXL_VLDL_C	8:126449406:C:T	8-125971274-127009051	L9	0.977754	0.000111231	0.540982	0.436772	3_prime_UTR_variant	TRIB1
XXL_VLDL_C	11:61588305:A:G	11-60804473-62437171	L1	0.934265	0.000131371	0.000107119	0.934265	intron_variant	FADS2
XXL_VLDL_C	11:61592362:A:G	11-60804473-62437171	L1	0.0262633	0.000131341	0.000107114	0.0262633
XXL_VLDL_C	11:116623213:TA:T	11-115905204-117994246	L1	1	3.39824e-38	5.31707e-06	0.999995	intron_variant	BUD13
XXL_VLDL_C	11:116718929:G:T	11-115905204-117994246	L2	1	7.95108e-38	2.06493e-06	0.999998	intron_variant	SIK3
XXL_VLDL_C	11:116662579:C:T	11-115905204-117994246	L3	0.345916	3.61954e-38	1.80794e-37	0.345916
XXL_VLDL_C	11:116663707:G:A	11-115905204-117994246	L3	0.654084	3.61599e-38	1.81668e-37	0.654084	upstream_gene_variant	ZPR1
XXL_VLDL_C	11:116679155:G:A	11-115905204-117994246	L4	0.996894	6.45239e-38	0.00289835	0.993995	downstream_gene_variant	AP006216.2
XXL_VLDL_C	11:116549445:T:TGA	11-115905204-117994246	L5	1	7.58526e-38	0.707493	0.292507	intergenic_variant
XXL_VLDL_C	11:116560524:T:C	11-115905204-117994246	L6	0.575751	3.99967e-38	0.00195235	0.573799	intergenic_variant
XXL_VLDL_C	11:116560528:A:G	11-115905204-117994246	L6	0.106795	3.99967e-38	0.000362256	0.106433
XXL_VLDL_C	11:116560529:A:G	11-115905204-117994246	L6	0.317454	3.99967e-38	0.00107655	0.316378
XXL_VLDL_C	11:116655600:G:A	11-115905204-117994246	L7	1	3.74894e-37	0.200051	0.799949	missense_variant	ZPR1
XXL_VLDL_C	11:117192783:A:G	11-115905204-117994246	L8	0.999999	4.96753e-37	0.646837	0.353162	intron_variant&non_coding_transcript_variant	AP000892.1
XXL_VLDL_C	11:116522961:C:T	11-115905204-117994246	L9	1	8.28058e-38	0.992778	0.00722205	intron_variant&non_coding_transcript_variant	LINC02702
XXL_VLDL_C	11:116523167:T:C	11-115905204-117994246	L10	1	8.22395e-38	0.424792	0.575208	intron_variant&non_coding_transcript_variant	LINC02702
XXL_VLDL_C	19:45412079:C:T	19-44706932-46316466	L1	1	2.27488e-11	6.86579e-12	1	missense_variant	APOE
XXL_VLDL_C	19:45414451:T:C	19-44706932-46316466	L2	0.145342	1.42946e-11	2.79289e-10	0.145342
XXL_VLDL_C	19:45416478:A:G	19-44706932-46316466	L2	0.134805	1.45174e-11	2.42216e-10	0.134805
XXL_VLDL_C	19:45418961:T:C	19-44706932-46316466	L2	0.719726	1.45463e-11	1.90393e-10	0.719726	intron_variant	APOC1
XXL_VLDL_C	19:45436244:T:C	19-44706932-46316466	L3	1	1.64892e-11	4.12713e-07	1	downstream_gene_variant	APOC1P1
XXL_VLDL_C	19:45428459:C:T	19-44706932-46316466	L4	0.984336	1.60753e-11	3.86851e-06	0.984332	upstream_gene_variant	APOC1P1
XXL_VLDL_C	19:45431453:G:A	19-44706932-46316466	L5	0.999988	1.8466e-11	0.10322	0.896768	intron_variant&non_coding_transcript_variant	APOC1P1
XXL_VLDL_C	19:45436216:A:G	19-44706932-46316466	L6	0.291662	1.64933e-11	0.218747	0.0729145
XXL_VLDL_C	19:45436247:T:C	19-44706932-46316466	L6	0.708338	1.64892e-11	0.531255	0.177083	downstream_gene_variant	APOC1P1
XXL_VLDL_C	19:45406673:G:A	19-44706932-46316466	L10	1	1.74635e-11	0.75	0.25	upstream_gene_variant	APOE
XL_VLDL_L	2:27730940:T:C	2-26914639-28467260	L1	1	6.51566e-05	1.72534e-05	1	missense_variant&splice_region_variant	GCKR
XL_VLDL_L	2:27963674:A:ATG	2-26914639-28467260	L2	1	7.38574e-05	0.35376	0.64624	intergenic_variant
XL_VLDL_L	2:27852118:A:C	2-26914639-28467260	L3	1	8.29859e-05	0.273048	0.726952	intron_variant	GPN1
XL_VLDL_L	2:27625005:G:T	2-26914639-28467260	L4	1	8.32703e-05	0.656048	0.344243	intron_variant	PPM1G
XL_VLDL_L	2:28423521:T:G	2-26914639-28467260	L6	1	7.77307e-05	0.748968	0.251032	intron_variant	BABAM2
XL_VLDL_L	7:72823777:A:G	7-72309618-73559019	L3	1	3.52903e-12	0.748499	0.251501	intergenic_variant
XL_VLDL_L	7:73106182:G:T	7-72309618-73559019	L5	1	1.12027e-12	0.996354	0.265322	intron_variant	BUD23
XL_VLDL_L	7:73098456:G:A	7-72309618-73559019	L6	1	1.15464e-12	0.996218	0.0479046	intron_variant	BUD23
XL_VLDL_L	7:73092893:C:T	7-72309618-73559019	L10	0.125626	1.13731e-12	0.0915876	0.0340381
XL_VLDL_L	7:73094765:T:C	7-72309618-73559019	L10	0.111526	1.13512e-12	0.081367	0.0301591
XL_VLDL_L	7:73095644:G:A	7-72309618-73559019	L10	0.111842	1.12937e-12	0.0815129	0.0303286
XL_VLDL_L	7:73096006:C:T	7-72309618-73559019	L10	0.114301	1.13695e-12	0.083335	0.0309657
XL_VLDL_L	7:73097238:G:A	7-72309618-73559019	L10	0.124541	1.1247e-12	0.0912082	0.0333325
XL_VLDL_L	7:73098456:G:A	7-72309618-73559019	L10	1	1.15464e-12	0.996218	0.0479046	intron_variant	BUD23
XL_VLDL_L	7:73101755:C:T	7-72309618-73559019	L10	0.0125063	1.13864e-12	0.00911251	0.00339381
XL_VLDL_L	7:73103300:C:T	7-72309618-73559019	L10	0.00959275	1.13864e-12	0.00698963	0.00260312
XL_VLDL_L	7:73103461:C:A	7-72309618-73559019	L10	0.00950013	1.13864e-12	0.00692215	0.00257798
XL_VLDL_L	7:73104221:G:A	7-72309618-73559019	L10	0.0089323	1.13904e-12	0.00650741	0.00242488
XL_VLDL_L	7:73107003:C:A	7-72309618-73559019	L10	0.00944326	1.13822e-12	0.00688162	0.00256164
XL_VLDL_L	7:73108310:T:C	7-72309618-73559019	L10	0.00890692	1.1398e-12	0.00648764	0.00241928
XL_VLDL_L	7:73110832:C:T	7-72309618-73559019	L10	0.0351526	1.14387e-12	0.0255724	0.00958016
XL_VLDL_L	7:73117420:T:C	7-72309618-73559019	L10	0.0426267	1.10078e-12	0.0314264	0.0112004
XL_VLDL_L	7:73121713:A:G	7-72309618-73559019	L10	0.0173028	1.32727e-12	0.0117769	0.00552594
XL_VLDL_L	7:73125179:T:C	7-72309618-73559019	L10	0.018211	1.15023e-12	0.0131976	0.00501342
XL_VLDL_L	7:73125263:G:A	7-72309618-73559019	L10	0.0243342	1.15694e-12	0.0176413	0.00669288
XL_VLDL_L	8:19819328:T:C	8-19019372-20470173	L1	0.864734	2.80359e-14	1.23137e-09	0.864734	intron_variant	LPL
XL_VLDL_L	8:19820433:T:C	8-19019372-20470173	L1	0.135216	2.80304e-14	4.69575e-09	0.135216
XL_VLDL_L	8:19834840:T:TA	8-19019372-20470173	L2	1	2.91317e-14	0.0035758	0.996424	regulatory_region_variant
XL_VLDL_L	8:19934043:A:G	8-19019372-20470173	L3	1	2.96057e-14	0.665523	0.334477	upstream_gene_variant	AC100802.1
XL_VLDL_L	8:19823192:T:C	8-19019372-20470173	L4	0.934149	3.0553e-14	0.0763467	0.857803	3_prime_UTR_variant	LPL
XL_VLDL_L	8:19828835:C:T	8-19019372-20470173	L4	0.0658504	3.05584e-14	0.00410342	0.061747
XL_VLDL_L	8:19874024:CTG:C	8-19019372-20470173	L5	0.998399	2.91649e-14	0.748799	0.2496	regulatory_region_variant
XL_VLDL_L	8:19673973:T:C	8-19019372-20470173	L6	0.967843	2.93104e-14	0.722912	0.244932	upstream_gene_variant	INTS10
XL_VLDL_L	8:19844228:T:C	8-19019372-20470173	L7	1	2.91413e-14	0.750001	0.249999	intergenic_variant
XL_VLDL_L	8:19951045:T:C	8-19019372-20470173	L8	0.946763	2.85753e-14	0.600041	0.346722	intron_variant&non_coding_transcript_variant	AC100802.1
XL_VLDL_L	8:19953427:G:A	8-19019372-20470173	L8	0.052842	2.94196e-14	0.031823	0.021019
XL_VLDL_L	8:19956664:C:T	8-19019372-20470173	L9	0.994846	2.74997e-14	0.710402	0.284444	intron_variant&non_coding_transcript_variant	AC100802.1
XL_VLDL_L	8:126492927:A:C	8-125971274-127009051	L2	1	0.00039498	0.743888	0.256112	intron_variant&non_coding_transcript_variant	AC091114.1
XL_VLDL_L	8:126507389:C:A	8-125971274-127009051	L3	0.979881	0.00139922	0.402567	0.577313	intron_variant&non_coding_transcript_variant	AC091114.1
XL_VLDL_L	8:126628841:A:G	8-125971274-127009051	L5	0.98421	5.85952e-07	0.242759	0.741451	intergenic_variant
XL_VLDL_L	8:126568612:A:G	8-125971274-127009051	L6	1	5.55691e-07	0.740769	0.259231	regulatory_region_variant
XL_VLDL_L	8:126444922:TG:T	8-125971274-127009051	L7	0.997395	1.16997e-06	0.746667	0.250728	intron_variant	TRIB1
XL_VLDL_L	8:126499238:CCAGT:C	8-125971274-127009051	L9	0.970605	2.17588e-06	0.708556	0.262049	intron_variant&non_coding_transcript_variant	AC091114.1
XL_VLDL_L	11:116623213:TA:T	11-115905204-117994246	L1	1	4.237e-38	9.85284e-25	1	intron_variant	BUD13
XL_VLDL_L	11:116718929:G:T	11-115905204-117994246	L2	1	4.37366e-38	0.00901225	0.990988	intron_variant	SIK3
XL_VLDL_L	11:116662579:C:T	11-115905204-117994246	L3	0.581814	8.39629e-38	3.39229e-39	0.581814	upstream_gene_variant	ZPR1
XL_VLDL_L	11:116663707:G:A	11-115905204-117994246	L3	0.418186	4.25602e-38	3.41319e-39	0.418186
XL_VLDL_L	11:117192783:A:G	11-115905204-117994246	L5	1	4.40511e-38	0.609848	0.390152	intron_variant&non_coding_transcript_variant	AP000892.1
XL_VLDL_L	11:117192701:A:C	11-115905204-117994246	L6	0.999873	4.40511e-38	0.612732	0.387141	intron_variant&non_coding_transcript_variant	AP000892.1
XL_VLDL_L	11:116549445:T:TGA	11-115905204-117994246	L7	1	4.36503e-38	0.738101	0.261899	intergenic_variant
XL_VLDL_L	11:116789094:C:CT	11-115905204-117994246	L8	1	4.39154e-38	0.711998	0.288002	intron_variant	SIK3
XL_VLDL_L	11:116599586:G:A	11-115905204-117994246	L10	0.0964558	1.47696e-22	1.00736e-38	0.0964558
XL_VLDL_L	11:116605894:A:G	11-115905204-117994246	L10	0.193146	2.04903e-22	9.86837e-39	0.193146
XL_VLDL_L	11:116606574:A:ATAGT	11-115905204-117994246	L10	0.0579346	6.01843e-23	9.63985e-39	0.0579346
XL_VLDL_L	11:116608896:T:C	11-115905204-117994246	L10	0.604777	7.97995e-22	1.00654e-38	0.604777	intergenic_variant
XL_VLDL_L	15:58723426:A:G	15-57552703-60262357	L1	0.0868983	9.8681e-05	9.8681e-05	0.0868983
XL_VLDL_L	15:58723479:T:C	15-57552703-60262357	L1	0.352728	9.8681e-05	9.8681e-05	0.352728
XL_VLDL_L	15:58723939:G:A	15-57552703-60262357	L1	0.557068	9.8681e-05	9.8681e-05	0.557068	upstream_gene_variant	LIPC
XL_VLDL_L	15:58680178:T:C	15-57552703-60262357	L2	0.999777	9.8681e-05	9.8681e-05	0.999777	intron_variant	ALDH1A2
XL_VLDL_L	19:45421877:A:G	19-44706932-46316466	L1	0.999614	2.93756e-09	0.0894164	0.999614	intron_variant	APOC1
XL_VLDL_L	19:45436244:T:C	19-44706932-46316466	L3	1	3.06518e-09	5.38692e-06	0.999995	downstream_gene_variant	APOC1P1
XL_VLDL_L	19:45421744:G:T	19-44706932-46316466	L4	0.355611	3.03887e-09	3.10979e-09	0.355611
XL_VLDL_L	19:45428459:C:T	19-44706932-46316466	L4	0.629174	3.04188e-09	3.56125e-09	0.629174	upstream_gene_variant	APOC1P1
XL_VLDL_L	19:45431453:G:A	19-44706932-46316466	L5	0.837643	3.16246e-09	0.0766413	0.761002	intron_variant&non_coding_transcript_variant	APOC1P1
XL_VLDL_L	19:45435466:C:CT	19-44706932-46316466	L5	0.160398	3.15326e-09	0.0182523	0.142145
XL_VLDL_L	19:45421877:A:G	19-44706932-46316466	L7	0.999614	2.93756e-09	0.0894164	0.999614
XL_VLDL_L	19:45425175:T:G	19-44706932-46316466	L7	0.880761	2.9428e-09	0.660571	0.22019	upstream_gene_variant	APOC1P1
XL_VLDL_L	19:46165596:G:A	19-44706932-46316466	L8	0.0670027	3.20463e-09	0.0495586	0.0174441
XL_VLDL_L	19:46166427:G:A	19-44706932-46316466	L8	0.0733294	3.20473e-09	0.0542345	0.0190949
XL_VLDL_L	19:46167469:A:G	19-44706932-46316466	L8	0.817537	3.1985e-09	0.607573	0.209964	upstream_gene_variant	GIPR
XL_VLDL_C	2:27730940:T:C	2-26914639-28467260	L1	1	8.32129e-05	2.95591e-05	1	missense_variant&splice_region_variant	GCKR
XL_VLDL_C	2:27963674:A:ATG	2-26914639-28467260	L2	1	9.74523e-05	0.420155	0.579845	intergenic_variant
XL_VLDL_C	2:27852118:A:C	2-26914639-28467260	L3	1	0.000105122	0.125321	0.874679	intron_variant	GPN1
XL_VLDL_C	2:27625005:G:T	2-26914639-28467260	L4	1	0.000113882	0.529783	0.544324	intron_variant	PPM1G
XL_VLDL_C	2:28423521:T:G	2-26914639-28467260	L7	1	0.000103479	0.732779	0.267221	intron_variant	BABAM2
XL_VLDL_C	7:72823777:A:G	7-72309618-73559019	L2	1	0.000181543	0.722618	0.277382	intergenic_variant
XL_VLDL_C	8:19819328:T:C	8-19019372-20470173	L1	0.899873	7.46252e-23	1.41991e-10	0.899873	intron_variant	LPL
XL_VLDL_C	8:19820433:T:C	8-19019372-20470173	L1	0.100106	7.46184e-23	1.62713e-09	0.100106
XL_VLDL_C	8:19834840:T:TA	8-19019372-20470173	L2	1	7.71336e-23	0.00842205	0.991578	regulatory_region_variant
XL_VLDL_C	8:19934043:A:G	8-19019372-20470173	L3	1	7.68968e-23	0.75	0.25	upstream_gene_variant	AC100802.1
XL_VLDL_C	8:19823192:T:C	8-19019372-20470173	L4	0.967533	8.02976e-23	0.0697945	0.897739	3_prime_UTR_variant	LPL
XL_VLDL_C	8:19671920:C:T	8-19019372-20470173	L6	0.0664986	7.76299e-23	0.049589	0.0169096
XL_VLDL_C	8:19673973:T:C	8-19019372-20470173	L6	0.933501	7.77158e-23	0.692967	0.240534	upstream_gene_variant	INTS10
XL_VLDL_C	8:19844447:CT:C	8-19019372-20470173	L7	0.999944	7.47478e-23	0.747361	0.252583	intergenic_variant
XL_VLDL_C	8:19844228:T:C	8-19019372-20470173	L8	1	7.71662e-23	0.749171	0.250829	intergenic_variant
XL_VLDL_C	8:19874024:CTG:C	8-19019372-20470173	L9	0.999986	7.72069e-23	0.74999	0.249996	regulatory_region_variant
XL_VLDL_C	8:19919486:A:G	8-19019372-20470173	L10	1	7.58779e-23	0.261139	0.738861	regulatory_region_variant
XL_VLDL_C	8:126492927:A:C	8-125971274-127009051	L2	1	8.94788e-05	0.749997	0.250003	intron_variant&non_coding_transcript_variant	AC091114.1
XL_VLDL_C	8:126628841:A:G	8-125971274-127009051	L4	0.984147	8.94788e-05	0.13021	0.853938	intergenic_variant
XL_VLDL_C	8:126507389:C:A	8-125971274-127009051	L6	0.969009	8.94788e-05	2.97401e-05	0.969009	intron_variant&non_coding_transcript_variant	AC091114.1
XL_VLDL_C	8:126568612:A:G	8-125971274-127009051	L7	1	8.94788e-05	0.675986	0.324014	regulatory_region_variant
XL_VLDL_C	8:126618736:C:T	8-125971274-127009051	L8	0.382803	8.94788e-05	0.00959842	0.373205
XL_VLDL_C	8:126620703:G:A	8-125971274-127009051	L8	0.617173	8.94788e-05	0.0874835	0.52969	intergenic_variant
XL_VLDL_C	8:126502526:A:G	8-125971274-127009051	L9	0.0642755	8.94788e-05	9.51939e-05	0.0641803
XL_VLDL_C	8:126503915:G:A	8-125971274-127009051	L9	0.0454739	8.94788e-05	6.96083e-05	0.0454043
XL_VLDL_C	8:126504762:G:A	8-125971274-127009051	L9	0.778096	8.94788e-05	0.000623044	0.777473	intron_variant&non_coding_transcript_variant	AC091114.1
XL_VLDL_C	8:126506140:C:T	8-125971274-127009051	L9	0.0746149	8.94788e-05	0.00075799	0.0738569
XL_VLDL_C	8:126444922:TG:T	8-125971274-127009051	L10	0.977608	8.94788e-05	0.733207	0.2444	intron_variant	TRIB1
XL_VLDL_C	11:116623213:TA:T	11-115905204-117994246	L1	1	1.80344e-41	3.09244e-06	0.999997	intron_variant	BUD13
XL_VLDL_C	11:116662579:C:T	11-115905204-117994246	L2	0.161656	2.86448e-41	4.50227e-42	0.161656
XL_VLDL_C	11:116663707:G:A	11-115905204-117994246	L2	0.838344	2.8978e-41	4.47803e-42	0.838344	upstream_gene_variant	ZPR1
XL_VLDL_C	11:116718929:G:T	11-115905204-117994246	L3	1	3.46254e-41	4.54071e-05	0.999955	intron_variant	SIK3
XL_VLDL_C	11:116679711:G:A	11-115905204-117994246	L4	0.548538	1.71424e-41	0.000306759	0.548231	downstream_gene_variant	AP006216.2
XL_VLDL_C	11:116680448:C:A	11-115905204-117994246	L4	0.449223	1.71826e-41	0.000241467	0.448982
XL_VLDL_C	11:117192783:A:G	11-115905204-117994246	L5	1	5.69078e-41	0.729795	0.270205	intron_variant&non_coding_transcript_variant	AP000892.1
XL_VLDL_C	11:117192701:A:C	11-115905204-117994246	L6	0.99995	5.691e-41	0.729448	0.270502	intron_variant&non_coding_transcript_variant	AP000892.1
XL_VLDL_C	11:116549445:T:TGA	11-115905204-117994246	L7	1	3.23807e-41	0.749954	0.250046	intergenic_variant
XL_VLDL_C	11:116789094:C:CT	11-115905204-117994246	L8	1	4.77014e-41	0.663263	0.336737	intron_variant	SIK3
XL_VLDL_C	11:116655600:G:A	11-115905204-117994246	L10	0.99656	5.6675e-41	0.099471	0.897089	missense_variant	ZPR1
XL_VLDL_C	16:56991363:C:T	16-56245677-57603644	L1	0.0304287	3.90843e-05	8.51288e-06	0.0304287
XL_VLDL_C	16:56994244:T:TA	16-56245677-57603644	L1	0.0934666	3.90085e-05	8.52081e-06	0.0934666
XL_VLDL_C	16:56994528:C:T	16-56245677-57603644	L1	0.852957	3.90085e-05	8.47241e-06	0.852957	upstream_gene_variant	CETP
XL_VLDL_C	16:57017662:G:A	16-56245677-57603644	L3	0.994428	3.99551e-05	0.742161	0.252267	3_prime_UTR_variant	CETP
XL_VLDL_C	16:57006305:C:T	16-56245677-57603644	L4	1	3.96706e-05	0.527842	0.472158	intron_variant	CETP
XL_VLDL_C	16:57007610:G:A	16-56245677-57603644	L5	0.997965	3.79575e-05	7.98321e-06	0.997964	intron_variant	CETP
XL_VLDL_C	16:56929920:T:G	16-56245677-57603644	L6	1	3.92383e-05	0.996578	0.00342157	intron_variant	SLC12A3
XL_VLDL_C	16:56985555:A:G	16-56245677-57603644	L8	1	4.0492e-05	0.740824	0.259176	regulatory_region_variant
XL_VLDL_C	19:45421877:A:G	19-44706932-46316466	L1	0.979874	4.69133e-32	0.580916	0.398958	intron_variant	APOC1
XL_VLDL_C	19:45411941:T:C	19-44706932-46316466	L2	1	4.17517e-32	4.33385e-09	1	missense_variant	APOE
XL_VLDL_C	19:45436216:A:G	19-44706932-46316466	L3	0.582476	3.71202e-32	1.74345e-05	0.582458	downstream_gene_variant	APOC1P1
XL_VLDL_C	19:45436247:T:C	19-44706932-46316466	L3	0.417524	3.71839e-32	1.04512e-05	0.417514
XL_VLDL_C	19:45421877:A:G	19-44706932-46316466	L4	0.979874	4.69133e-32	0.580916	0.398958	intron_variant	APOC1
XL_VLDL_C	19:45425175:T:G	19-44706932-46316466	L4	0.888457	4.57117e-32	0.56211	0.326347
XL_VLDL_C	19:45436244:T:C	19-44706932-46316466	L5	1	3.71839e-32	0.749805	0.250195	downstream_gene_variant	APOC1P1
XL_VLDL_C	19:45328380:C:A	19-44706932-46316466	L6	1	3.95781e-32	0.995717	0.00428324	downstream_gene_variant	BCAM
XL_VLDL_C	19:45422846:G:A	19-44706932-46316466	L7	0.286103	4.19065e-32	0.214003	0.0720996
XL_VLDL_C	19:45422946:A:G	19-44706932-46316466	L7	0.713897	4.19491e-32	0.533722	0.180175	downstream_gene_variant	APOC1
XL_VLDL_C	19:45412079:C:T	19-44706932-46316466	L9	1	4.65033e-32	0.693092	0.306908	missense_variant	APOE
XL_VLDL_C	19:45327309:C:T	19-44706932-46316466	L10	1	4.407e-32	0.99423	0.00577031	downstream_gene_variant	BCAM
L_VLDL_L	2:27730940:T:C	2-26914639-28467260	L1	1	0.000205156	0.000205156	1	missense_variant&splice_region_variant	GCKR
L_VLDL_L	2:27963674:A:ATG	2-26914639-28467260	L2	1	0.000205156	0.529194	0.470806	intergenic_variant
L_VLDL_L	2:27852118:A:C	2-26914639-28467260	L3	1	0.000205156	0.0564508	0.943549	intron_variant	GPN1
L_VLDL_L	2:27625005:G:T	2-26914639-28467260	L4	1	0.000205156	0.665447	0.39846	intron_variant	PPM1G
L_VLDL_L	2:28423521:T:G	2-26914639-28467260	L6	1	0.000205156	0.748415	0.251585	intron_variant	BABAM2
L_VLDL_L	7:72823777:A:G	7-72309618-73559019	L3	1	1.02869e-05	0.746952	0.253048	intergenic_variant
L_VLDL_L	7:73106182:G:T	7-72309618-73559019	L6	1	5.38355e-06	0.995589	0.385333	intron_variant	BUD23
L_VLDL_L	7:73098456:G:A	7-72309618-73559019	L8	1	5.58712e-06	0.995244	0.00475723	intron_variant	BUD23
L_VLDL_L	8:19819328:T:C	8-19019372-20470173	L1	0.936102	2.5201e-24	1.53765e-10	0.936102	intron_variant	LPL
L_VLDL_L	8:19820433:T:C	8-19019372-20470173	L1	0.0638684	2.51999e-24	2.17603e-09	0.0638684
L_VLDL_L	8:19834840:T:TA	8-19019372-20470173	L2	1	2.5767e-24	0.0211389	0.978861	regulatory_region_variant
L_VLDL_L	8:19934043:A:G	8-19019372-20470173	L3	1	2.57186e-24	0.748698	0.251302	upstream_gene_variant	AC100802.1
L_VLDL_L	8:19823192:T:C	8-19019372-20470173	L4	0.92169	2.64525e-24	0.0955071	0.826183	3_prime_UTR_variant	LPL
L_VLDL_L	8:19828835:C:T	8-19019372-20470173	L4	0.0783103	2.64552e-24	0.00638922	0.0719211
L_VLDL_L	8:19671920:C:T	8-19019372-20470173	L6	0.0614036	2.58703e-24	0.045815	0.0155887
L_VLDL_L	8:19673973:T:C	8-19019372-20470173	L6	0.938596	2.58748e-24	0.699409	0.239188	upstream_gene_variant	INTS10
L_VLDL_L	8:19844447:CT:C	8-19019372-20470173	L7	0.999967	2.52205e-24	0.748869	0.251098	intergenic_variant
L_VLDL_L	8:19844228:T:C	8-19019372-20470173	L8	1	2.57689e-24	0.750003	0.249997	intergenic_variant
L_VLDL_L	8:19874024:CTG:C	8-19019372-20470173	L9	0.999986	2.57876e-24	0.748164	0.251821	regulatory_region_variant
L_VLDL_L	8:19919486:A:G	8-19019372-20470173	L10	1	2.56622e-24	0.353511	0.646489	regulatory_region_variant
L_VLDL_L	8:126506694:G:A	8-125971274-127009051	L1	1	3.98416e-07	0.254838	0.745162	intron_variant&non_coding_transcript_variant	AC091114.1
L_VLDL_L	8:126492927:A:C	8-125971274-127009051	L2	1	3.59323e-07	0.000147866	0.999852	intron_variant&non_coding_transcript_variant	AC091114.1
L_VLDL_L	8:126501177:T:C	8-125971274-127009051	L3	0.996396	3.64413e-07	0.739998	0.256398	intron_variant&non_coding_transcript_variant	AC091114.1
L_VLDL_L	8:126507098:G:A	8-125971274-127009051	L4	0.98259	4.42644e-07	0.736238	0.246352	intron_variant&non_coding_transcript_variant	AC091114.1
L_VLDL_L	8:126568612:A:G	8-125971274-127009051	L6	1	3.76632e-07	0.750004	0.249996	regulatory_region_variant
L_VLDL_L	8:126628841:A:G	8-125971274-127009051	L7	0.890295	4.10375e-07	0.356649	0.533646	intergenic_variant
L_VLDL_L	8:126629328:T:G	8-125971274-127009051	L7	0.0920518	3.56295e-07	0.0795752	0.0124766
L_VLDL_L	8:126444922:TG:T	8-125971274-127009051	L8	0.998269	4.2607e-07	0.748421	0.249848	intron_variant	TRIB1
L_VLDL_L	8:126491304:T:C	8-125971274-127009051	L9	1	3.59162e-07	0.740415	0.259584	intron_variant&non_coding_transcript_variant	AC091114.1
L_VLDL_L	8:126618736:C:T	8-125971274-127009051	L10	0.164078	4.4725e-07	0.0126409	0.151437
L_VLDL_L	8:126620703:G:A	8-125971274-127009051	L10	0.835901	3.85525e-07	0.135585	0.700316	intergenic_variant
L_VLDL_L	11:116623213:TA:T	11-115905204-117994246	L1	1	2.33511e-43	0.000134568	0.999865	intron_variant	BUD13
L_VLDL_L	11:116718929:G:T	11-115905204-117994246	L2	1	4.47108e-43	1.19251e-05	0.999988	intron_variant	SIK3
L_VLDL_L	11:116662579:C:T	11-115905204-117994246	L3	0.129516	3.6144e-43	5.54165e-44	0.129516
L_VLDL_L	11:116663707:G:A	11-115905204-117994246	L3	0.870484	3.6476e-43	5.50028e-44	0.870484	upstream_gene_variant	ZPR1
L_VLDL_L	11:116679155:G:A	11-115905204-117994246	L4	0.996649	3.92463e-43	0.00445562	0.992193	downstream_gene_variant	AP006216.2
L_VLDL_L	11:117192783:A:G	11-115905204-117994246	L5	1	7.2823e-43	0.695033	0.304967	intron_variant&non_coding_transcript_variant	AP000892.1
L_VLDL_L	11:117192701:A:C	11-115905204-117994246	L6	0.999763	7.28259e-43	0.694332	0.305431	intron_variant&non_coding_transcript_variant	AP000892.1
L_VLDL_L	11:116789094:C:CT	11-115905204-117994246	L7	1	5.72336e-43	0.71668	0.28332	intron_variant	SIK3
L_VLDL_L	11:116549445:T:TGA	11-115905204-117994246	L8	1	4.25401e-43	0.749061	0.250939	intergenic_variant
L_VLDL_L	11:116655600:G:A	11-115905204-117994246	L10	0.999999	7.21941e-43	0.0485569	0.951442	missense_variant	ZPR1
L_VLDL_L	15:58723479:T:C	15-57552703-60262357	L1	0.314863	9.8681e-05	9.8681e-05	0.314863
L_VLDL_L	15:58723939:G:A	15-57552703-60262357	L1	0.635872	9.8681e-05	9.8681e-05	0.635872	upstream_gene_variant	LIPC
L_VLDL_L	15:58680178:T:C	15-57552703-60262357	L2	0.999983	9.8681e-05	9.8681e-05	0.999983	intron_variant	ALDH1A2
L_VLDL_L	19:45421877:A:G	19-44706932-46316466	L1	0.956004	1.6795e-08	0.601809	0.354195	intron_variant	APOC1
L_VLDL_L	19:45411941:T:C	19-44706932-46316466	L2	1	1.6795e-08	1.76972e-05	0.999982	missense_variant	APOE
L_VLDL_L	19:45436216:A:G	19-44706932-46316466	L3	0.509464	1.6795e-08	6.25057e-05	0.509402	downstream_gene_variant	APOC1P1
L_VLDL_L	19:45436247:T:C	19-44706932-46316466	L3	0.490536	1.6795e-08	5.06522e-05	0.490485
L_VLDL_L	19:45436244:T:C	19-44706932-46316466	L6	1	1.6795e-08	0.749804	0.250196	downstream_gene_variant	APOC1P1
L_VLDL_L	19:45448036:T:C	19-44706932-46316466	L7	0.977912	1.6795e-08	0.528094	0.449818	upstream_gene_variant	APOC2
L_VLDL_L	19:45328380:C:A	19-44706932-46316466	L8	0.99981	1.6795e-08	0.73497	0.264841	downstream_gene_variant	BCAM
L_VLDL_C	2:27730940:T:C	2-26914639-28467260	L1	1	8.27396e-05	2.96284e-05	1	missense_variant&splice_region_variant	GCKR
L_VLDL_C	2:27963674:A:ATG	2-26914639-28467260	L2	1	8.74104e-05	0.189917	0.810083	intergenic_variant
L_VLDL_C	2:27852118:A:C	2-26914639-28467260	L3	1	0.000106621	0.406606	0.593394	intron_variant	GPN1
L_VLDL_C	2:27625005:G:T	2-26914639-28467260	L4	1	0.000125134	0.749998	0.365528	intron_variant	PPM1G
L_VLDL_C	2:28423521:T:G	2-26914639-28467260	L7	1	9.96455e-05	0.748068	0.251932	intron_variant	BABAM2
L_VLDL_C	7:72823777:A:G	7-72309618-73559019	L3	1	0.000212893	0.703606	0.296394	intergenic_variant
L_VLDL_C	7:73106182:G:T	7-72309618-73559019	L7	1	0.000203766	0.994397	0.00560256	intron_variant	BUD23
L_VLDL_C	7:73098456:G:A	7-72309618-73559019	L8	1	0.000209002	0.993957	0.00604236	intron_variant	BUD23
L_VLDL_C	8:19819328:T:C	8-19019372-20470173	L1	0.865596	4.56531e-23	1.86041e-10	0.865596	intron_variant	LPL
L_VLDL_C	8:19820433:T:C	8-19019372-20470173	L1	0.134398	4.56531e-23	2.11545e-09	0.134398
L_VLDL_C	8:19834840:T:TA	8-19019372-20470173	L2	1	4.56916e-23	0.739946	0.260054	regulatory_region_variant
L_VLDL_C	8:19934043:A:G	8-19019372-20470173	L3	1	4.56859e-23	0.00458996	0.99541	upstream_gene_variant	AC100802.1
L_VLDL_C	8:19823192:T:C	8-19019372-20470173	L4	0.963668	4.573e-23	0.103475	0.860193	3_prime_UTR_variant	LPL
L_VLDL_C	8:19946438:G:A	8-19019372-20470173	L5	0.225647	4.5698e-23	0.0561435	0.169504
L_VLDL_C	8:19951045:T:C	8-19019372-20470173	L5	0.773249	4.5642e-23	0.258172	0.515077	intron_variant&non_coding_transcript_variant	AC100802.1
L_VLDL_C	8:19671920:C:T	8-19019372-20470173	L6	0.0635075	4.5694e-23	0.047624	0.0158836
L_VLDL_C	8:19673973:T:C	8-19019372-20470173	L6	0.936492	4.56939e-23	0.702217	0.234275	upstream_gene_variant	INTS10
L_VLDL_C	8:19844447:CT:C	8-19019372-20470173	L7	0.999963	4.56553e-23	0.747124	0.252839	intergenic_variant
L_VLDL_C	8:19844228:T:C	8-19019372-20470173	L8	1	4.56918e-23	0.739731	0.260269	intergenic_variant
L_VLDL_C	8:19874024:CTG:C	8-19019372-20470173	L9	0.999992	4.56917e-23	0.743165	0.256827	regulatory_region_variant
L_VLDL_C	8:19919486:A:G	8-19019372-20470173	L10	1	4.56473e-23	4.68412e-09	1	regulatory_region_variant
L_VLDL_C	8:126492927:A:C	8-125971274-127009051	L2	1	0.000110685	0.000110685	0.999959	intron_variant&non_coding_transcript_variant	AC091114.1
L_VLDL_C	8:126628841:A:G	8-125971274-127009051	L5	0.970339	0.000110685	0.319749	0.65059	intergenic_variant
L_VLDL_C	8:126507389:C:A	8-125971274-127009051	L6	0.969008	0.000110685	0.0507756	0.918233	intron_variant&non_coding_transcript_variant	AC091114.1
L_VLDL_C	8:126568612:A:G	8-125971274-127009051	L7	1	0.000110685	0.735125	0.264875	regulatory_region_variant
L_VLDL_C	8:126498265:C:A	8-125971274-127009051	L8	0.0711237	0.000110685	0.000110685	0.0711059
L_VLDL_C	8:126502526:A:G	8-125971274-127009051	L8	0.0633788	0.000110685	0.000110685	0.063348
L_VLDL_C	8:126504762:G:A	8-125971274-127009051	L8	0.774092	0.000110685	0.000193559	0.773899	intron_variant&non_coding_transcript_variant	AC091114.1
L_VLDL_C	8:126506140:C:T	8-125971274-127009051	L8	0.052924	0.000110685	0.000242636	0.0526813
L_VLDL_C	8:126444922:TG:T	8-125971274-127009051	L10	0.996549	0.000110685	0.734337	0.262212	intron_variant	TRIB1
L_VLDL_C	11:116623213:TA:T	11-115905204-117994246	L1	1	1.75998e-28	2.24867e-07	1	intron_variant	BUD13
L_VLDL_C	11:116662579:C:T	11-115905204-117994246	L2	0.319845	2.62594e-28	1.63729e-29	0.319845
L_VLDL_C	11:116663707:G:A	11-115905204-117994246	L2	0.680155	2.64565e-28	1.66571e-29	0.680155	upstream_gene_variant	ZPR1
L_VLDL_C	11:116718929:G:T	11-115905204-117994246	L3	1	4.15648e-28	0.0010674	0.998933	intron_variant	SIK3
L_VLDL_C	11:116679711:G:A	11-115905204-117994246	L4	0.649033	1.39288e-28	0.00228676	0.646746	downstream_gene_variant	AP006216.2
L_VLDL_C	11:116680448:C:A	11-115905204-117994246	L4	0.346547	1.40159e-28	0.00118167	0.345366
L_VLDL_C	11:117192783:A:G	11-115905204-117994246	L5	1	7.40804e-28	0.610963	0.389037	intron_variant&non_coding_transcript_variant	AP000892.1
L_VLDL_C	11:117245133:C:T	11-115905204-117994246	L6	0.999947	2.38088e-28	0.521164	0.478783	intron_variant	CEP164
L_VLDL_C	11:116549445:T:TGA	11-115905204-117994246	L7	1	2.43965e-28	0.741818	0.258182	intergenic_variant
L_VLDL_C	11:116789094:C:CT	11-115905204-117994246	L8	1	3.33017e-28	0.506969	0.493031	intron_variant	SIK3
L_VLDL_C	11:116532548:T:C	11-115905204-117994246	L10	0.999783	1.27995e-25	0.00311837	0.996664	downstream_gene_variant	LINC02702
L_VLDL_C	16:56994244:T:TA	16-56245677-57603644	L1	0.087146	1.47166e-07	2.69992e-08	0.087146
L_VLDL_C	16:56994528:C:T	16-56245677-57603644	L1	0.869965	1.47166e-07	2.59284e-08	0.869965	upstream_gene_variant	CETP
L_VLDL_C	16:57006378:A:G	16-56245677-57603644	L2	0.125578	1.90453e-07	0.0769749	0.0486035
L_VLDL_C	16:57006590:C:T	16-56245677-57603644	L2	0.874422	1.65072e-07	0.56481	0.309612	intron_variant	CETP
L_VLDL_C	16:57017662:G:A	16-56245677-57603644	L3	0.99926	1.7735e-07	0.685232	0.314028	3_prime_UTR_variant	CETP
L_VLDL_C	16:57006305:C:T	16-56245677-57603644	L4	1	1.35371e-07	0.739882	0.260118	intron_variant	CETP
L_VLDL_C	16:57007610:G:A	16-56245677-57603644	L5	0.997037	1.33031e-07	8.2296e-06	0.997029	intron_variant	CETP
L_VLDL_C	16:56929920:T:G	16-56245677-57603644	L7	1	1.47753e-07	0.705667	0.294333	intron_variant	SLC12A3
L_VLDL_C	16:56929680:G:T	16-56245677-57603644	L8	0.569568	1.47656e-07	0.567568	0.00199972	intron_variant	SLC12A3
L_VLDL_C	16:56930229:G:T	16-56245677-57603644	L8	0.185584	1.47356e-07	0.184935	0.000648667
L_VLDL_C	16:56930251:T:C	16-56245677-57603644	L8	0.122155	1.47607e-07	0.121726	0.000428587
L_VLDL_C	16:56930431:A:G	16-56245677-57603644	L8	0.11804	1.47647e-07	0.117626	0.000414378
L_VLDL_C	16:56985555:A:G	16-56245677-57603644	L9	1	1.73993e-07	0.738946	0.261054	regulatory_region_variant
L_VLDL_C	19:45421877:A:G	19-44706932-46316466	L1	0.987175	3.98437e-38	0.526819	0.460355	intron_variant	APOC1
L_VLDL_C	19:45411941:T:C	19-44706932-46316466	L2	1	3.38699e-38	4.39457e-07	1	missense_variant	APOE
L_VLDL_C	19:45436216:A:G	19-44706932-46316466	L3	0.57106	2.98214e-38	0.000105026	0.570955	downstream_gene_variant	APOC1P1
L_VLDL_C	19:45436247:T:C	19-44706932-46316466	L3	0.42894	2.98827e-38	6.64564e-05	0.428874
L_VLDL_C	19:45421877:A:G	19-44706932-46316466	L4	0.987175	3.98437e-38	0.526819	0.460355
L_VLDL_C	19:45425175:T:G	19-44706932-46316466	L4	0.907177	3.86631e-38	0.558569	0.348608	upstream_gene_variant	APOC1P1
L_VLDL_C	19:45436244:T:C	19-44706932-46316466	L5	1	2.98827e-38	0.7498	0.2502	downstream_gene_variant	APOC1P1
L_VLDL_C	19:45328380:C:A	19-44706932-46316466	L6	1	3.13029e-38	0.995892	0.00410816	downstream_gene_variant	BCAM
L_VLDL_C	19:45422846:G:A	19-44706932-46316466	L7	0.314449	3.37839e-38	0.235837	0.0786127
L_VLDL_C	19:45422946:A:G	19-44706932-46316466	L7	0.685551	3.38096e-38	0.514161	0.171389	downstream_gene_variant	APOC1
L_VLDL_C	19:45436657:G:A	19-44706932-46316466	L8	0.969444	3.62564e-38	0.566299	0.403145	downstream_gene_variant	APOC1P1
L_VLDL_C	19:45412079:C:T	19-44706932-46316466	L9	1	3.9257e-38	0.435908	0.564092	missense_variant	APOE
L_VLDL_C	19:45327309:C:T	19-44706932-46316466	L10	1	3.49433e-38	0.994549	0.00545084	downstream_gene_variant	BCAM
M_VLDL_L	2:27730940:T:C	2-26914639-28467260	L1	1	9.62534e-05	0.000196916	1	missense_variant&splice_region_variant	GCKR
M_VLDL_L	2:27963674:A:ATG	2-26914639-28467260	L2	1	0.000108345	0.436576	0.563424	intergenic_variant
M_VLDL_L	2:27852118:A:C	2-26914639-28467260	L3	1	0.000128332	0.315764	0.684236	intron_variant	GPN1
M_VLDL_L	2:27625005:G:T	2-26914639-28467260	L4	1	0.000175218	0.536043	0.463957	intron_variant	PPM1G
M_VLDL_L	2:28423521:T:G	2-26914639-28467260	L7	1	0.000115146	0.749622	0.250378	intron_variant	BABAM2
M_VLDL_L	8:19819328:T:C	8-19019372-20470173	L1	0.649844	2.36925e-14	9.66772e-16	0.649844	intron_variant	LPL
M_VLDL_L	8:19820433:T:C	8-19019372-20470173	L1	0.350153	2.36923e-14	9.8266e-16	0.350153
M_VLDL_L	8:19834840:T:TA	8-19019372-20470173	L2	1	2.37935e-14	0.00305263	0.996947	regulatory_region_variant
M_VLDL_L	8:19934043:A:G	8-19019372-20470173	L3	1	2.37853e-14	0.748468	0.251532	upstream_gene_variant	AC100802.1
M_VLDL_L	8:19823192:T:C	8-19019372-20470173	L4	0.924456	2.391e-14	0.127559	0.796896	3_prime_UTR_variant	LPL
M_VLDL_L	8:19828835:C:T	8-19019372-20470173	L4	0.0731422	2.39104e-14	0.0085764	0.0645658
M_VLDL_L	8:19671920:C:T	8-19019372-20470173	L6	0.162596	2.38089e-14	0.121727	0.0408688
M_VLDL_L	8:19673973:T:C	8-19019372-20470173	L6	0.837402	2.38077e-14	0.627412	0.20999	upstream_gene_variant	INTS10
M_VLDL_L	8:19874024:CTG:C	8-19019372-20470173	L7	0.919502	2.37969e-14	0.688978	0.230524	regulatory_region_variant
M_VLDL_L	8:19875554:A:G	8-19019372-20470173	L7	0.0969252	2.37908e-14	0.0726939	0.0242313
M_VLDL_L	8:19844228:T:C	8-19019372-20470173	L8	1	2.37944e-14	0.749866	0.250134	intergenic_variant
M_VLDL_L	8:19919486:A:G	8-19019372-20470173	L10	1	2.38017e-14	0.443848	0.556152	regulatory_region_variant
M_VLDL_L	8:126506694:G:A	8-125971274-127009051	L1	1	4.92251e-05	0.32366	0.67634	intron_variant&non_coding_transcript_variant	AC091114.1
M_VLDL_L	8:126492927:A:C	8-125971274-127009051	L2	1	4.66393e-05	0.744064	0.255936	intron_variant&non_coding_transcript_variant	AC091114.1
M_VLDL_L	8:126507098:G:A	8-125971274-127009051	L3	1	5.11215e-05	0.739624	0.260376	intron_variant&non_coding_transcript_variant	AC091114.1
M_VLDL_L	8:126628841:A:G	8-125971274-127009051	L5	0.808796	5.02328e-05	0.274725	0.534071	intergenic_variant
M_VLDL_L	8:126629328:T:G	8-125971274-127009051	L5	0.134434	4.67838e-05	0.122965	0.0114684
M_VLDL_L	8:126632639:G:A	8-125971274-127009051	L5	0.0360073	4.60202e-05	0.0317972	0.00421006
M_VLDL_L	8:126568612:A:G	8-125971274-127009051	L6	0.999858	4.89634e-05	0.595674	0.404185	regulatory_region_variant
M_VLDL_L	8:126428616:G:A	8-125971274-127009051	L8	0.99894	5.09241e-05	0.524081	0.474859	regulatory_region_variant
M_VLDL_L	8:126618736:C:T	8-125971274-127009051	L9	0.826864	4.89894e-05	0.00785411	0.81901	regulatory_region_variant
M_VLDL_L	8:126620703:G:A	8-125971274-127009051	L9	0.171944	4.77128e-05	0.0509301	0.121014
M_VLDL_L	11:116623213:TA:T	11-115905204-117994246	L1	1	3.02563e-40	0.000223002	0.999777	intron_variant	BUD13
M_VLDL_L	11:116662579:C:T	11-115905204-117994246	L2	0.0912016	3.67973e-40	2.56545e-40	0.0912016
M_VLDL_L	11:116663707:G:A	11-115905204-117994246	L2	0.908798	3.71525e-40	2.54708e-40	0.908798	upstream_gene_variant	ZPR1
M_VLDL_L	11:116718929:G:T	11-115905204-117994246	L3	1	8.15977e-40	0.00317275	0.996827	intron_variant	SIK3
M_VLDL_L	11:116679155:G:A	11-115905204-117994246	L4	0.999996	5.45533e-40	0.000213012	0.999783	downstream_gene_variant	AP006216.2
M_VLDL_L	11:117192783:A:G	11-115905204-117994246	L5	1	1.52024e-39	0.742899	0.257101	intron_variant&non_coding_transcript_variant	AP000892.1
M_VLDL_L	11:116655600:G:A	11-115905204-117994246	L7	0.999998	1.51328e-39	0.149906	0.850093	missense_variant	ZPR1
M_VLDL_L	11:116530765:C:T	11-115905204-117994246	L9	1	8.04178e-38	0.0109948	0.989005	downstream_gene_variant	LINC02702
M_VLDL_L	11:116727465:C:T	11-115905204-117994246	L10	1	8.24806e-40	0.993361	0.00663874	intron_variant	SIK3
M_VLDL_L	19:11190074:G:A	19-10716561-11864495	L1	0.865406	2.00327e-25	0.649043	0.216362	3_prime_UTR_variant	SMARCA4
M_VLDL_L	19:11190873:C:T	19-10716561-11864495	L1	0.164703	2.00327e-25	0.123526	0.0411768
M_VLDL_L	19:11224491:A:G	19-10716561-11864495	L2	0.999825	8.69662e-26	0.512129	0.487697	intron_variant	LDLR
M_VLDL_L	19:11346155:G:A	19-10716561-11864495	L3	0.0161083	3.2114e-19	4.30218e-09	0.0161083
M_VLDL_L	19:11350488:C:T	19-10716561-11864495	L3	0.941305	1.56852e-17	4.55198e-09	0.941305	missense_variant	ANGPTL8
M_VLDL_L	19:11190534:G:A	19-10716561-11864495	L4	1	2.00355e-25	0.749815	0.250368	downstream_gene_variant	SMARCA4
M_VLDL_L	19:11209988:TTTCTTCCACCTTAATGATTA:T	19-10716561-11864495	L6	0.27607	5.99893e-26	0.0180446	0.258025
M_VLDL_L	19:11211077:G:A	19-10716561-11864495	L6	0.72393	5.9757e-26	0.0466486	0.677282	intron_variant	LDLR
M_VLDL_L	19:11250139:A:G	19-10716561-11864495	L7	1	3.35905e-26	0.040939	0.959061	intron_variant	SPC24
M_VLDL_L	19:45412079:C:T	19-44706932-46316466	L1	1	7.67928e-17	0.182529	0.817471	missense_variant	APOE
M_VLDL_L	19:45411941:T:C	19-44706932-46316466	L3	1	7.24974e-17	7.90169e-12	1	missense_variant	APOE
M_VLDL_L	19:45448465:T:G	19-44706932-46316466	L4	0.994498	7.12901e-17	0.676572	0.317926	upstream_gene_variant	APOC2
M_VLDL_L	19:45436216:A:G	19-44706932-46316466	L5	0.873598	6.72347e-17	2.44595e-05	0.873574	downstream_gene_variant	APOC1P1
M_VLDL_L	19:45436247:T:C	19-44706932-46316466	L5	0.126402	6.72585e-17	2.8056e-06	0.126399
M_VLDL_L	19:45435466:C:CT	19-44706932-46316466	L6	0.0751489	8.81714e-17	0.0275926	0.0475563
M_VLDL_L	19:45436657:G:A	19-44706932-46316466	L6	0.92227	7.30985e-17	0.529026	0.393244	downstream_gene_variant	APOC1P1
M_VLDL_L	19:45327309:C:T	19-44706932-46316466	L7	1	7.51063e-17	0.994722	0.00527821	downstream_gene_variant	BCAM
M_VLDL_L	19:45328380:C:A	19-44706932-46316466	L8	1	6.9882e-17	0.995945	0.00405587	downstream_gene_variant	BCAM
M_VLDL_L	19:45329344:T:C	19-44706932-46316466	L9	0.9902	6.99678e-17	0.986162	0.00403823	downstream_gene_variant	BCAM
M_VLDL_C	1:55521109:G:A	1-54985098-56963994	L1	0.580188	8.61594e-14	0.000722515	0.579466	intron_variant	PCSK9
M_VLDL_C	1:55521313:G:T	1-54985098-56963994	L1	0.419812	8.62331e-14	0.000507711	0.419304
M_VLDL_C	1:55489542:C:T	1-54985098-56963994	L2	0.99997	8.89589e-14	0.0016133	0.998356	intergenic_variant
M_VLDL_C	1:55507882:C:T	1-54985098-56963994	L3	1	9.11132e-14	0.750056	0.249944	intron_variant	PCSK9
M_VLDL_C	1:55673420:T:G	1-54985098-56963994	L4	0.999813	9.09888e-14	0.700325	0.299487	intron_variant	USP24
M_VLDL_C	1:55483881:T:C	1-54985098-56963994	L6	1	8.82642e-14	0.351107	0.648893	downstream_gene_variant	BSND
M_VLDL_C	1:55496039:T:C	1-54985098-56963994	L7	1	9.0786e-14	0.726543	0.273457	intergenic_variant
M_VLDL_C	1:55498745:C:T	1-54985098-56963994	L8	1	9.06416e-14	0.594085	0.405915	intergenic_variant
M_VLDL_C	1:55518198:C:A	1-54985098-56963994	L9	1	9.13382e-14	0.743451	0.256549	intron_variant	PCSK9
M_VLDL_C	2:21232195:G:A	2-20216422-22119109	L1	0.988361	5.39428e-24	0.504162	0.484199	synonymous_variant	APOB
M_VLDL_C	2:21263900:G:A	2-20216422-22119109	L2	0.210417	4.48272e-24	0.000977821	0.20944
M_VLDL_C	2:21267461:G:A	2-20216422-22119109	L2	0.789583	4.38534e-24	0.00226779	0.787315	upstream_gene_variant	APOB
M_VLDL_C	2:21245367:A:G	2-20216422-22119109	L5	0.999999	4.90309e-24	0.743056	0.256943	intron_variant	APOB
M_VLDL_C	2:21286057:T:C	2-20216422-22119109	L6	1	4.11836e-24	0.749974	0.250026	intergenic_variant
M_VLDL_C	2:20371380:G:A	2-20216422-22119109	L7	0.987754	3.41489e-24	0.180428	0.807326	upstream_gene_variant	RNU6-961P
M_VLDL_C	2:21244358:T:G	2-20216422-22119109	L10	1	3.64381e-24	0.595228	0.404772	intron_variant	APOB
M_VLDL_C	5:74656539:T:C	5-74064190-75475912	L1	1	8.87042e-05	3.4153e-05	1	3_prime_UTR_variant	HMGCR
M_VLDL_C	5:74623949:G:A	5-74064190-75475912	L2	0.999947	8.87069e-05	0.0126408	0.987306	intron_variant&non_coding_transcript_variant	AC008897.2
M_VLDL_C	5:75003469:T:C	5-74064190-75475912	L4	1	8.87126e-05	0.749216	0.250784	downstream_gene_variant	RNU6-680P
M_VLDL_C	5:74551522:C:T	5-74064190-75475912	L6	0.982649	8.87119e-05	0.736961	0.245685	intergenic_variant
M_VLDL_C	8:19824492:T:C	8-19019372-20470173	L1	0.890958	7.9609e-05	3.80535e-05	0.890958	3_prime_UTR_variant	LPL
M_VLDL_C	8:19824667:C:T	8-19019372-20470173	L1	0.0874641	7.9609e-05	3.75544e-05	0.0874641
M_VLDL_C	8:19934043:A:G	8-19019372-20470173	L3	0.999993	7.99068e-05	0.74999	0.250002	upstream_gene_variant	AC100802.1
M_VLDL_C	8:19844228:T:C	8-19019372-20470173	L4	0.999891	7.96424e-05	0.00297962	0.996911	intergenic_variant
M_VLDL_C	8:19874024:CTG:C	8-19019372-20470173	L5	0.940967	7.96437e-05	0.704433	0.236534	regulatory_region_variant
M_VLDL_C	8:19875554:A:G	8-19019372-20470173	L5	0.059032	7.96407e-05	0.0443841	0.0146479
M_VLDL_C	11:116623213:TA:T	11-115905204-117994246	L1	1	2.55431e-06	3.24183e-05	0.999968	intron_variant	BUD13
M_VLDL_C	11:116662579:C:T	11-115905204-117994246	L2	0.129978	2.63094e-06	2.11133e-06	0.129978
M_VLDL_C	11:116663707:G:A	11-115905204-117994246	L2	0.870022	2.63129e-06	2.1098e-06	0.870022	upstream_gene_variant	ZPR1
M_VLDL_C	11:116711974:C:T	11-115905204-117994246	L3	0.987255	2.9496e-06	0.703294	0.283961	upstream_gene_variant	APOA1
M_VLDL_C	11:116532548:T:C	11-115905204-117994246	L4	0.99995	4.09921e-06	0.728406	0.271544	downstream_gene_variant	LINC02702
M_VLDL_C	11:116511522:C:T	11-115905204-117994246	L8	0.999998	2.77888e-06	0.748266	0.251732	intron_variant&non_coding_transcript_variant	LINC02702
M_VLDL_C	11:116637677:G:T	11-115905204-117994246	L9	0.0373112	3.30301e-06	3.25708e-06	0.0373112
M_VLDL_C	11:116638854:T:C	11-115905204-117994246	L9	0.222051	3.40412e-06	3.25859e-06	0.222051
M_VLDL_C	11:116645682:C:A	11-115905204-117994246	L9	0.513043	3.4236e-06	3.2618e-06	0.513043	3_prime_UTR_variant	ZPR1
M_VLDL_C	11:116654959:G:A	11-115905204-117994246	L9	0.0743071	3.25057e-06	3.27771e-06	0.0743071
M_VLDL_C	11:116658122:G:T	11-115905204-117994246	L9	0.026786	3.33667e-06	3.2813e-06	0.026786
M_VLDL_C	11:116660768:G:A	11-115905204-117994246	L9	0.0990769	3.57846e-06	3.27976e-06	0.0990769
M_VLDL_C	11:116655600:G:A	11-115905204-117994246	L10	0.912665	6.27062e-06	0.528814	0.383852	missense_variant	ZPR1
M_VLDL_C	11:116662331:G:T	11-115905204-117994246	L10	0.0870894	6.27095e-06	0.0503984	0.036691
M_VLDL_C	12:111629389:C:A	12-109033265-114444048	L2	0.999999	0.749998	0.000244618	0.250001	intron_variant	CUX2
M_VLDL_C	19:11190074:G:A	19-10716561-11864495	L1	0.991362	1.19569e-174	0.71893	0.272635	3_prime_UTR_variant	SMARCA4
M_VLDL_C	19:11190873:C:T	19-10716561-11864495	L1	0.331385	1.19569e-174	0.240262	0.0911233
M_VLDL_C	19:11224491:A:G	19-10716561-11864495	L2	1	7.16987e-169	6.19392e-07	0.999999	intron_variant	LDLR
M_VLDL_C	19:11190534:G:A	19-10716561-11864495	L3	1	1.19537e-174	0.722116	0.278238	downstream_gene_variant	SMARCA4
M_VLDL_C	19:11190074:G:A	19-10716561-11864495	L4	0.991362	1.19569e-174	0.71893	0.272635	3_prime_UTR_variant	SMARCA4
M_VLDL_C	19:11198502:T:C	19-10716561-11864495	L9	1	1.18571e-174	0.727033	0.272967	upstream_gene_variant	LDLR
M_VLDL_C	19:45412079:C:T	19-44706932-46316466	L1	1	2.78012e-78	1.91704e-32	1	missense_variant	APOE
M_VLDL_C	19:45411941:T:C	19-44706932-46316466	L2	1	2.57767e-78	2.79363e-14	1	missense_variant	APOE
M_VLDL_C	19:45436216:A:G	19-44706932-46316466	L3	0.90245	1.86296e-78	8.40934e-05	0.902366	downstream_gene_variant	APOC1P1
M_VLDL_C	19:45436247:T:C	19-44706932-46316466	L3	0.0975498	1.89598e-78	7.03561e-06	0.0975428
M_VLDL_C	19:45421877:A:G	19-44706932-46316466	L4	0.0440864	1.24385e-77	0.00855335	0.0355331
M_VLDL_C	19:45425175:T:G	19-44706932-46316466	L4	0.921847	1.06965e-77	0.206108	0.715738	upstream_gene_variant	APOC1P1
M_VLDL_C	19:45328380:C:A	19-44706932-46316466	L5	1	1.87869e-78	0.99645	0.00355018	downstream_gene_variant	BCAM
M_VLDL_C	19:45327309:C:T	19-44706932-46316466	L6	1	1.80738e-78	0.996261	0.00373898	downstream_gene_variant	BCAM
M_VLDL_C	19:45329344:T:C	19-44706932-46316466	L8	0.999526	1.86857e-78	0.995997	0.00352969	downstream_gene_variant	BCAM
M_VLDL_C	19:45326217:T:C	19-44706932-46316466	L10	1	1.80923e-78	0.996176	0.00382448	downstream_gene_variant	BCAM
S_VLDL_L	2:27730940:T:C	2-26914639-28467260	L1	1	3.58632e-05	1.54735e-05	1	missense_variant&splice_region_variant	GCKR
S_VLDL_L	2:27963674:A:ATG	2-26914639-28467260	L2	1	3.76692e-05	0.122973	0.877027	intergenic_variant
S_VLDL_L	2:27852118:A:C	2-26914639-28467260	L3	1	5.65305e-05	0.692207	0.307793	intron_variant	GPN1
S_VLDL_L	2:27625005:G:T	2-26914639-28467260	L4	1	6.02207e-05	0.599811	0.520322	intron_variant	PPM1G
S_VLDL_L	2:28423521:T:G	2-26914639-28467260	L7	1	4.96217e-05	0.74957	0.25043	intron_variant	BABAM2
S_VLDL_L	7:73022746:G:A	7-72309618-73559019	L1	0.551611	0.000211918	0.000145165	0.551611	intron_variant	MLXIPL
S_VLDL_L	7:73025975:A:G	7-72309618-73559019	L1	0.422692	0.000211918	0.000145179	0.422692
S_VLDL_L	7:72823777:A:G	7-72309618-73559019	L3	1	0.000211918	0.718411	0.281589	intergenic_variant
S_VLDL_L	7:73106182:G:T	7-72309618-73559019	L6	1	0.000211918	0.996077	0.00824172	intron_variant	BUD23
S_VLDL_L	7:73098456:G:A	7-72309618-73559019	L7	1	0.000211918	0.995953	0.00404677	intron_variant	BUD23
S_VLDL_L	8:19819328:T:C	8-19019372-20470173	L1	0.637868	1.17087e-19	5.18654e-17	0.637868	intron_variant	LPL
S_VLDL_L	8:19820433:T:C	8-19019372-20470173	L1	0.362131	1.1703e-19	1.02637e-16	0.362131
S_VLDL_L	8:19834840:T:TA	8-19019372-20470173	L2	1	1.23613e-19	0.000106143	0.999894	regulatory_region_variant
S_VLDL_L	8:19934043:A:G	8-19019372-20470173	L3	1	1.26164e-19	0.302259	0.697741	upstream_gene_variant	AC100802.1
S_VLDL_L	8:19823192:T:C	8-19019372-20470173	L4	0.981228	1.32835e-19	0.0449197	0.936309	3_prime_UTR_variant	LPL
S_VLDL_L	8:19946438:G:A	8-19019372-20470173	L5	0.906313	1.13029e-19	0.171631	0.734682	intron_variant&non_coding_transcript_variant	AC100802.1
S_VLDL_L	8:19951045:T:C	8-19019372-20470173	L5	0.0828951	1.15072e-19	0.0146085	0.0682866
S_VLDL_L	8:19673973:T:C	8-19019372-20470173	L6	0.95503	1.26512e-19	0.671798	0.283232	upstream_gene_variant	INTS10
S_VLDL_L	8:19931498:A:G	8-19019372-20470173	L7	0.987678	1.28446e-19	0.12147	0.866208	intergenic_variant
S_VLDL_L	8:19874024:CTG:C	8-19019372-20470173	L8	0.999539	1.23971e-19	0.746036	0.253502	regulatory_region_variant
S_VLDL_L	8:19844228:T:C	8-19019372-20470173	L9	1	1.23672e-19	0.750001	0.249999	intergenic_variant
S_VLDL_L	8:19935226:T:C	8-19019372-20470173	L10	0.993423	1.2351e-19	0.724934	0.268489	upstream_gene_variant	AC100802.1
S_VLDL_L	8:126492927:A:C	8-125971274-127009051	L2	1	2.85425e-05	0.748027	0.251973	intron_variant&non_coding_transcript_variant	AC091114.1
S_VLDL_L	8:126568612:A:G	8-125971274-127009051	L6	1	2.87843e-05	0.698897	0.301103	regulatory_region_variant
S_VLDL_L	8:126507389:C:A	8-125971274-127009051	L9	0.974256	2.85693e-05	5.80599e-06	0.974256	intron_variant&non_coding_transcript_variant	AC091114.1
S_VLDL_L	8:126499238:CCAGT:C	8-125971274-127009051	L10	0.927984	2.87522e-05	0.695982	0.232003	intron_variant&non_coding_transcript_variant	AC091114.1
S_VLDL_L	8:126501337:CA:C	8-125971274-127009051	L10	0.0720159	2.86235e-05	0.0540115	0.0180044
S_VLDL_L	11:116623213:TA:T	11-115905204-117994246	L1	1	6.16485e-49	3.37141e-05	0.999966	intron_variant	BUD13
S_VLDL_L	11:116662579:C:T	11-115905204-117994246	L2	0.0692937	7.79377e-49	5.21969e-49	0.0692937
S_VLDL_L	11:116663707:G:A	11-115905204-117994246	L2	0.930706	7.82392e-49	5.13263e-49	0.930706	upstream_gene_variant	ZPR1
S_VLDL_L	11:116718929:G:T	11-115905204-117994246	L3	1	1.75273e-48	0.00158815	0.998412	intron_variant	SIK3
S_VLDL_L	11:116679155:G:A	11-115905204-117994246	L4	0.999999	1.11421e-48	3.15085e-05	0.999968	downstream_gene_variant	AP006216.2
S_VLDL_L	11:117192783:A:G	11-115905204-117994246	L5	1	3.30136e-48	0.744749	0.255251	intron_variant&non_coding_transcript_variant	AP000892.1
S_VLDL_L	11:117192701:A:C	11-115905204-117994246	L6	0.998823	3.30163e-48	0.743585	0.255237	intron_variant&non_coding_transcript_variant	AP000892.1
S_VLDL_L	11:116655600:G:A	11-115905204-117994246	L7	0.999999	3.31648e-48	0.234952	0.765047	missense_variant	ZPR1
S_VLDL_L	11:116560524:T:C	11-115905204-117994246	L8	0.524611	8.49446e-49	0.000178196	0.524432	intergenic_variant
S_VLDL_L	11:116560528:A:G	11-115905204-117994246	L8	0.129355	8.49446e-49	4.39514e-05	0.129311
S_VLDL_L	11:116560529:A:G	11-115905204-117994246	L8	0.346034	8.49446e-49	0.000117545	0.345917
S_VLDL_L	11:116530765:C:T	11-115905204-117994246	L9	1	4.30355e-46	0.00417891	0.995821	downstream_gene_variant	LINC02702
S_VLDL_L	11:116727465:C:T	11-115905204-117994246	L10	1	1.75194e-48	0.993276	0.00672448	intron_variant	SIK3
S_VLDL_L	19:11190074:G:A	19-10716561-11864495	L1	0.91717	6.8078e-32	0.682567	0.234603	3_prime_UTR_variant	SMARCA4
S_VLDL_L	19:11190873:C:T	19-10716561-11864495	L1	0.111797	6.8078e-32	0.0831109	0.0286859
S_VLDL_L	19:11224491:A:G	19-10716561-11864495	L2	1	2.87042e-32	0.280186	0.719814	intron_variant	LDLR
S_VLDL_L	19:11190534:G:A	19-10716561-11864495	L4	1	6.80873e-32	0.742448	0.257621	downstream_gene_variant	SMARCA4
S_VLDL_L	19:11242658:T:C	19-10716561-11864495	L7	0.999968	2.74863e-32	0.26189	0.738078	3_prime_UTR_variant	LDLR
S_VLDL_L	19:45421877:A:G	19-44706932-46316466	L1	0.987953	7.98536e-60	0.145126	0.92781	intron_variant	APOC1
S_VLDL_L	19:45412079:C:T	19-44706932-46316466	L2	1	8.17347e-60	0.280392	0.719608	missense_variant	APOE
S_VLDL_L	19:45411941:T:C	19-44706932-46316466	L3	1	8.11575e-60	1.0361e-05	0.99999	missense_variant	APOE
S_VLDL_L	19:45436216:A:G	19-44706932-46316466	L4	0.505751	8.04191e-60	4.33817e-05	0.505707	downstream_gene_variant	APOC1P1
S_VLDL_L	19:45436247:T:C	19-44706932-46316466	L4	0.494249	8.04228e-60	3.56146e-05	0.494214
S_VLDL_L	19:45328380:C:A	19-44706932-46316466	L5	1	8.07188e-60	0.996076	0.00392377	downstream_gene_variant	BCAM
S_VLDL_L	19:45327309:C:T	19-44706932-46316466	L6	1	8.10609e-60	0.995553	0.00444716	downstream_gene_variant	BCAM
S_VLDL_L	19:45436244:T:C	19-44706932-46316466	L7	1	8.04228e-60	0.749995	0.250005	downstream_gene_variant	APOC1P1
S_VLDL_L	19:45329214:T:G	19-44706932-46316466	L8	0.130294	8.07097e-60	0.0924751	0.0378186
S_VLDL_L	19:45329344:T:C	19-44706932-46316466	L8	0.869706	8.07344e-60	0.61634	0.253367	downstream_gene_variant	BCAM
S_VLDL_L	19:45421877:A:G	19-44706932-46316466	L9	0.987953	7.98536e-60	0.145126	0.92781
S_VLDL_L	19:45425175:T:G	19-44706932-46316466	L9	0.805104	7.98904e-60	0.599359	0.205745	upstream_gene_variant	APOC1P1
S_VLDL_L	19:45436657:G:A	19-44706932-46316466	L10	0.987622	8.12089e-60	0.652838	0.334785	downstream_gene_variant	APOC1P1
S_VLDL_C	1:55518467:A:G	1-54985098-56963994	L1	1	2.87002e-12	0.0214518	0.978548	splice_region_variant&intron_variant	PCSK9
S_VLDL_C	1:55513183:C:T	1-54985098-56963994	L3	1	3.13578e-12	0.612267	0.387733	intron_variant	PCSK9
S_VLDL_C	1:55498745:C:T	1-54985098-56963994	L4	1	3.01884e-12	0.738304	0.261696	intergenic_variant
S_VLDL_C	1:55483881:T:C	1-54985098-56963994	L6	1	3.00243e-12	0.424197	0.575803	downstream_gene_variant	BSND
S_VLDL_C	1:55496039:T:C	1-54985098-56963994	L7	1	3.08474e-12	0.730544	0.269456	intergenic_variant
S_VLDL_C	1:55673420:T:G	1-54985098-56963994	L8	0.999074	3.08673e-12	0.720819	0.278254	intron_variant	USP24
S_VLDL_C	2:21232195:G:A	2-20216422-22119109	L1	0.993004	4.18225e-29	0.00388588	0.989118	synonymous_variant	APOB
S_VLDL_C	2:21383353:C:T	2-20216422-22119109	L2	1	3.03444e-29	0.659095	0.340905	intergenic_variant
S_VLDL_C	2:21286057:T:C	2-20216422-22119109	L4	1	3.42875e-29	0.731738	0.268262	intergenic_variant
S_VLDL_C	2:21237786:T:G	2-20216422-22119109	L5	1	3.07606e-29	0.039305	0.960695	intron_variant	APOB
S_VLDL_C	2:21349199:T:C	2-20216422-22119109	L9	0.987146	2.47857e-29	0.729633	0.257513	intron_variant	TDRD15
S_VLDL_C	8:19830921:C:T	8-19019372-20470173	L1	1	1.36515e-07	2.37027e-08	1	regulatory_region_variant
S_VLDL_C	8:19847259:C:T	8-19019372-20470173	L2	0.998912	1.39822e-07	0.000770752	0.998141	intergenic_variant
S_VLDL_C	8:19934043:A:G	8-19019372-20470173	L3	1	1.41272e-07	0.350747	0.649253	upstream_gene_variant	AC100802.1
S_VLDL_C	8:19823192:T:C	8-19019372-20470173	L5	0.774827	1.43785e-07	0.0359664	0.73886	3_prime_UTR_variant	LPL
S_VLDL_C	8:19828835:C:T	8-19019372-20470173	L5	0.224901	1.43784e-07	0.00952616	0.215375
S_VLDL_C	8:19844228:T:C	8-19019372-20470173	L6	1	1.39816e-07	0.749405	0.250595	intergenic_variant
S_VLDL_C	8:19946438:G:A	8-19019372-20470173	L7	0.654402	1.33569e-07	0.0982322	0.55617	intron_variant&non_coding_transcript_variant	AC100802.1
S_VLDL_C	8:19951045:T:C	8-19019372-20470173	L7	0.300032	1.34528e-07	0.0355694	0.264462
S_VLDL_C	8:19671920:C:T	8-19019372-20470173	L8	0.225831	1.42025e-07	0.146567	0.0792638
S_VLDL_C	8:19673973:T:C	8-19019372-20470173	L8	0.774136	1.41609e-07	0.515297	0.25884	upstream_gene_variant	INTS10
S_VLDL_C	8:19704859:G:A	8-19019372-20470173	L9	0.0545134	1.39419e-07	0.0378977	0.0166157
S_VLDL_C	8:19707169:A:G	8-19019372-20470173	L9	0.0521352	1.32231e-07	0.0386465	0.0134887
S_VLDL_C	8:19710388:T:C	8-19019372-20470173	L9	0.771366	1.3217e-07	0.568532	0.202835	downstream_gene_variant	INTS10
S_VLDL_C	8:19711294:C:T	8-19019372-20470173	L9	0.0687464	1.32401e-07	0.0505649	0.0181816
S_VLDL_C	8:19711493:C:CCTCA	8-19019372-20470173	L9	0.0523594	1.31218e-07	0.0391395	0.0132199
S_VLDL_C	8:19806568:C:A	8-19019372-20470173	L10	0.992254	1.34527e-07	0.726995	0.265259	downstream_gene_variant	LPL
S_VLDL_C	8:126506694:G:A	8-125971274-127009051	L1	1	7.93738e-05	0.222993	0.777007	intron_variant&non_coding_transcript_variant	AC091114.1
S_VLDL_C	8:126492927:A:C	8-125971274-127009051	L2	1	7.88655e-05	0.592374	0.407626	intron_variant&non_coding_transcript_variant	AC091114.1
S_VLDL_C	8:126507098:G:A	8-125971274-127009051	L3	1	8.61846e-05	0.747696	0.252304	intron_variant&non_coding_transcript_variant	AC091114.1
S_VLDL_C	8:126478790:G:A	8-125971274-127009051	L4	0.80834	8.31762e-05	0.00382597	0.804514	upstream_gene_variant	AC091114.1
S_VLDL_C	8:126480029:G:A	8-125971274-127009051	L4	0.185747	8.31768e-05	0.000876796	0.184871
S_VLDL_C	8:126568612:A:G	8-125971274-127009051	L7	0.993755	8.0339e-05	0.561434	0.432321	regulatory_region_variant
S_VLDL_C	9:136141870:C:T	9-135617048-136837740	L1	0.695066	8.69723e-05	4.3727e-05	0.695066	intron_variant&non_coding_transcript_variant	ABO
S_VLDL_C	9:136149399:G:A	9-135617048-136837740	L1	0.262884	8.69723e-05	4.36937e-05	0.262884
S_VLDL_C	11:116623213:TA:T	11-115905204-117994246	L1	1	1.12695e-17	9.1845e-05	0.999908	intron_variant	BUD13
S_VLDL_C	11:116662579:C:T	11-115905204-117994246	L2	0.0982571	2.53525e-17	5.47004e-18	0.0982571
S_VLDL_C	11:116663707:G:A	11-115905204-117994246	L2	0.901743	2.52516e-17	5.47341e-18	0.901743	upstream_gene_variant	ZPR1
S_VLDL_C	11:116782819:T:C	11-115905204-117994246	L3	0.698456	1.42072e-17	0.00165942	0.696797	intron_variant	SIK3
S_VLDL_C	11:116783600:T:C	11-115905204-117994246	L3	0.301427	1.41664e-17	0.000695692	0.300731
S_VLDL_C	11:116532548:T:C	11-115905204-117994246	L5	0.999998	1.87832e-17	0.0265998	0.973398	downstream_gene_variant	LINC02702
S_VLDL_C	11:117192783:A:G	11-115905204-117994246	L6	1	4.12097e-17	0.739963	0.260037	intron_variant&non_coding_transcript_variant	AP000892.1
S_VLDL_C	11:117245133:C:T	11-115905204-117994246	L7	0.999984	1.9066e-17	0.626253	0.373731	intron_variant	CEP164
S_VLDL_C	11:116655600:G:A	11-115905204-117994246	L8	0.999747	4.17639e-17	0.422527	0.577221	missense_variant	ZPR1
S_VLDL_C	11:116511522:C:T	11-115905204-117994246	L9	1	1.12398e-17	0.614248	0.385752	intron_variant&non_coding_transcript_variant	LINC02702
S_VLDL_C	11:116549445:T:TGA	11-115905204-117994246	L10	1	2.59591e-17	0.725578	0.274422	intergenic_variant
S_VLDL_C	12:111629389:C:A	12-109033265-114444048	L2	0.99727	0.585978	0.000244618	0.411292	intron_variant	CUX2
S_VLDL_C	15:58678720:T:C	15-57552703-60262357	L1	0.997584	1.81395e-14	0.000545865	0.997038	intron_variant	ALDH1A2
S_VLDL_C	15:58723426:A:G	15-57552703-60262357	L2	0.0845106	1.81419e-14	5.63862e-08	0.0845105
S_VLDL_C	15:58723479:T:C	15-57552703-60262357	L2	0.112303	1.81397e-14	7.02499e-08	0.112302
S_VLDL_C	15:58723939:G:A	15-57552703-60262357	L2	0.803145	1.81443e-14	3.83628e-07	0.803144	upstream_gene_variant	LIPC
S_VLDL_C	15:58717428:T:C	15-57552703-60262357	L4	1	1.94519e-14	0.567696	0.432304	intron_variant	LIPC
S_VLDL_C	15:58671834:T:C	15-57552703-60262357	L5	0.790647	1.96667e-14	0.517026	0.273621	intron_variant	ALDH1A2
S_VLDL_C	15:58676119:G:A	15-57552703-60262357	L5	0.208817	1.96598e-14	0.136193	0.0726237
S_VLDL_C	15:58690738:C:A	15-57552703-60262357	L6	1	1.84011e-14	0.735653	0.264347	intron_variant	ALDH1A2
S_VLDL_C	15:58686809:C:T	15-57552703-60262357	L7	0.999997	1.88499e-14	0.695165	0.304831	intron_variant	ALDH1A2
S_VLDL_C	15:58688478:A:C	15-57552703-60262357	L8	1	1.97069e-14	0.995979	0.492088	intron_variant	ALDH1A2
S_VLDL_C	15:58687524:A:C	15-57552703-60262357	L9	1	1.96849e-14	0.995998	0.00400175	intron_variant	ALDH1A2
S_VLDL_C	16:56991363:C:T	16-56245677-57603644	L1	0.339918	9.74726e-11	2.0163e-10	0.339918
S_VLDL_C	16:56994528:C:T	16-56245677-57603644	L1	0.630887	9.74726e-11	1.80973e-10	0.630887	upstream_gene_variant	CETP
S_VLDL_C	16:57006378:A:G	16-56245677-57603644	L2	0.177669	9.74726e-11	0.0169347	0.160734
S_VLDL_C	16:57006590:C:T	16-56245677-57603644	L2	0.822331	9.74726e-11	0.313876	0.508455	intron_variant	CETP
S_VLDL_C	16:57017662:G:A	16-56245677-57603644	L3	1	9.74726e-11	0.747396	0.252604	3_prime_UTR_variant	CETP
S_VLDL_C	16:57006305:C:T	16-56245677-57603644	L4	1	9.74726e-11	0.748297	0.35191	intron_variant	CETP
S_VLDL_C	16:57007610:G:A	16-56245677-57603644	L5	0.999999	9.74726e-11	1.68324e-08	0.999999	intron_variant	CETP
S_VLDL_C	16:56997551:C:T	16-56245677-57603644	L8	0.99999	9.74726e-11	0.719743	0.280247	intron_variant	CETP
S_VLDL_C	16:56985555:A:G	16-56245677-57603644	L9	1	9.74726e-11	0.72648	0.27352	regulatory_region_variant
S_VLDL_C	16:56929920:T:G	16-56245677-57603644	L10	1	9.74726e-11	0.744514	0.255486	intron_variant	SLC12A3
S_VLDL_C	19:45412079:C:T	19-44706932-46316466	L1	1	4.29796e-73	0.0349976	0.965002	missense_variant	APOE
S_VLDL_C	19:45411941:T:C	19-44706932-46316466	L2	1	3.66101e-73	1.90521e-11	1	missense_variant	APOE
S_VLDL_C	19:45436216:A:G	19-44706932-46316466	L3	0.959609	3.02731e-73	3.57549e-06	0.959605	downstream_gene_variant	APOC1P1
S_VLDL_C	19:45436657:G:A	19-44706932-46316466	L4	0.972501	6.19651e-73	0.512706	0.459794	downstream_gene_variant	APOC1P1
S_VLDL_C	19:45326217:T:C	19-44706932-46316466	L5	1	3.25375e-73	0.995971	0.00402877	downstream_gene_variant	BCAM
S_VLDL_C	19:45328380:C:A	19-44706932-46316466	L6	1	3.01023e-73	0.996451	0.00355474	downstream_gene_variant	BCAM
S_VLDL_C	19:45327309:C:T	19-44706932-46316466	L7	1	3.20574e-73	0.996073	0.00392711	downstream_gene_variant	BCAM
S_VLDL_C	19:45329344:T:C	19-44706932-46316466	L9	0.999959	3.01042e-73	0.9964	0.00355973	downstream_gene_variant	BCAM
XS_VLDL_L	1:55521109:G:A	1-54985098-56963994	L1	0.714328	4.35238e-11	0.00301382	0.711314	intron_variant	PCSK9
XS_VLDL_L	1:55521313:G:T	1-54985098-56963994	L1	0.285392	4.3542e-11	0.00112294	0.28427
XS_VLDL_L	1:55489542:C:T	1-54985098-56963994	L2	0.999335	4.44947e-11	0.59486	0.404475	intergenic_variant
XS_VLDL_L	1:55507882:C:T	1-54985098-56963994	L3	1	4.45952e-11	0.745318	0.254682	intron_variant	PCSK9
XS_VLDL_L	1:55673420:T:G	1-54985098-56963994	L4	0.984767	4.45702e-11	0.682322	0.302445	intron_variant	USP24
XS_VLDL_L	1:55483881:T:C	1-54985098-56963994	L6	1	4.34607e-11	0.0669972	0.933003	downstream_gene_variant	BSND
XS_VLDL_L	1:55496039:T:C	1-54985098-56963994	L7	1	4.45018e-11	0.73594	0.26406	intergenic_variant
XS_VLDL_L	1:55498745:C:T	1-54985098-56963994	L8	1	4.41545e-11	0.745379	0.254621	intergenic_variant
XS_VLDL_L	1:63247027:T:TA	1-62400811-63704364	L2	0.975869	0.000105121	0.675128	0.300736	upstream_gene_variant	ATG4C
XS_VLDL_L	2:21221399:T:G	2-20216422-22119109	L1	0.0624708	2.26087e-25	0.0463493	0.0161215
XS_VLDL_L	2:21232195:G:A	2-20216422-22119109	L1	0.907058	2.26194e-25	0.666981	0.240077	synonymous_variant	APOB
XS_VLDL_L	2:21286057:T:C	2-20216422-22119109	L2	1	2.24526e-25	0.680919	0.319081	intergenic_variant
XS_VLDL_L	2:20371380:G:A	2-20216422-22119109	L4	0.998967	2.16764e-25	0.0757558	0.923211	upstream_gene_variant	RNU6-961P
XS_VLDL_L	2:21413077:G:A	2-20216422-22119109	L5	1	2.19338e-25	0.750001	0.249999	intergenic_variant
XS_VLDL_L	2:21237786:T:G	2-20216422-22119109	L6	0.999466	2.21291e-25	0.000120429	0.999345	intron_variant	APOB
XS_VLDL_L	2:21064789:A:G	2-20216422-22119109	L7	0.196369	2.2483e-25	0.146529	0.04984
XS_VLDL_L	2:21074998:G:A	2-20216422-22119109	L7	0.765962	2.24753e-25	0.572743	0.193219	intergenic_variant
XS_VLDL_L	2:21263900:G:A	2-20216422-22119109	L9	0.158673	2.24596e-25	0.00808091	0.150592
XS_VLDL_L	2:21267461:G:A	2-20216422-22119109	L9	0.841327	2.24041e-25	0.0428957	0.798431	upstream_gene_variant	APOB
XS_VLDL_L	2:21244358:T:G	2-20216422-22119109	L10	1	2.2037e-25	0.342622	0.657378	intron_variant	APOB
XS_VLDL_L	3:135932359:C:T	3-135298658-137000733	L1	0.965674	0.00020778	0.000210897	0.965674	intergenic_variant
XS_VLDL_L	5:74656539:T:C	5-74064190-75475912	L1	0.999996	0.000107411	0.000107411	0.999996	3_prime_UTR_variant	HMGCR
XS_VLDL_L	5:74623949:G:A	5-74064190-75475912	L2	0.99961	0.000107411	0.000207995	0.999402	intron_variant&non_coding_transcript_variant	AC008897.2
XS_VLDL_L	5:75003469:T:C	5-74064190-75475912	L4	1	0.000107411	0.7438	0.2562	downstream_gene_variant	RNU6-680P
XS_VLDL_L	8:19830921:C:T	8-19019372-20470173	L1	1	8.64578e-05	8.64578e-05	1	regulatory_region_variant
XS_VLDL_L	8:19934043:A:G	8-19019372-20470173	L3	1	8.64578e-05	0.60107	0.39893	upstream_gene_variant	AC100802.1
XS_VLDL_L	8:19894504:T:C	8-19019372-20470173	L10	0.999845	8.64578e-05	0.00120109	0.998643	intergenic_variant
XS_VLDL_L	8:126506694:G:A	8-125971274-127009051	L1	1	9.75244e-05	3.35196e-05	0.999997	intron_variant&non_coding_transcript_variant	AC091114.1
XS_VLDL_L	8:126492927:A:C	8-125971274-127009051	L2	1	9.75242e-05	0.206325	0.793675	intron_variant&non_coding_transcript_variant	AC091114.1
XS_VLDL_L	8:126507098:G:A	8-125971274-127009051	L3	1	9.75249e-05	0.545544	0.454456	intron_variant&non_coding_transcript_variant	AC091114.1
XS_VLDL_L	8:126509051:A:G	8-125971274-127009051	L4	0.990199	9.7524e-05	6.90183e-05	0.990199	intron_variant&non_coding_transcript_variant	AC091114.1
XS_VLDL_L	8:126568612:A:G	8-125971274-127009051	L6	0.999375	9.75244e-05	0.679035	0.32034	regulatory_region_variant
XS_VLDL_L	9:136141870:C:T	9-135617048-136837740	L1	0.545122	9.68961e-05	9.68961e-05	0.545121	intron_variant&non_coding_transcript_variant	ABO
XS_VLDL_L	9:136149399:G:A	9-135617048-136837740	L1	0.319831	9.68961e-05	9.68961e-05	0.31983
XS_VLDL_L	9:136149830:G:A	9-135617048-136837740	L1	0.0829211	9.68961e-05	9.68961e-05	0.082921
XS_VLDL_L	9:136155000:C:T	9-135617048-136837740	L1	0.0521244	9.68961e-05	9.68961e-05	0.0521243
XS_VLDL_L	11:116623213:TA:T	11-115905204-117994246	L1	1	2.5527e-13	0.0154492	0.984551	intron_variant	BUD13
XS_VLDL_L	11:116662579:C:T	11-115905204-117994246	L2	0.188664	2.56761e-13	2.50146e-14	0.188664
XS_VLDL_L	11:116663707:G:A	11-115905204-117994246	L2	0.811336	2.56767e-13	2.5344e-14	0.811336	upstream_gene_variant	ZPR1
XS_VLDL_L	11:116718929:G:T	11-115905204-117994246	L3	1	2.69049e-13	0.441132	0.558868	intron_variant	SIK3
XS_VLDL_L	11:116674818:A:G	11-115905204-117994246	L4	0.999914	1.15684e-10	0.000293438	0.999621	intergenic_variant
XS_VLDL_L	11:116532548:T:C	11-115905204-117994246	L5	0.999903	2.65867e-13	0.746575	0.253328	downstream_gene_variant	LINC02702
XS_VLDL_L	11:116655600:G:A	11-115905204-117994246	L6	0.955015	2.70336e-13	0.271854	0.683161	missense_variant	ZPR1
XS_VLDL_L	11:116511522:C:T	11-115905204-117994246	L7	1	2.58386e-13	0.746698	0.253302	intron_variant&non_coding_transcript_variant	LINC02702
XS_VLDL_L	11:117245133:C:T	11-115905204-117994246	L8	0.999907	2.66455e-13	0.614521	0.385386	intron_variant	CEP164
XS_VLDL_L	11:117192783:A:G	11-115905204-117994246	L9	1	2.70329e-13	0.735711	0.264289	intron_variant&non_coding_transcript_variant	AP000892.1
XS_VLDL_L	11:117082966:G:A	11-115905204-117994246	L10	0.999987	2.64408e-13	0.0140342	0.985953	intron_variant	PCSK7
XS_VLDL_L	15:58723939:G:A	15-57552703-60262357	L1	1	1.35401e-55	3.0648e-56	1	upstream_gene_variant	LIPC
XS_VLDL_L	15:58680178:T:C	15-57552703-60262357	L2	1	1.41821e-55	3.29847e-56	1	intron_variant	ALDH1A2
XS_VLDL_L	15:58574324:A:G	15-57552703-60262357	L3	0.646393	4.56534e-55	6.69234e-19	0.646393	upstream_gene_variant	ALDH1A2
XS_VLDL_L	15:58576226:C:T	15-57552703-60262357	L3	0.353607	4.3688e-55	5.01762e-19	0.353607
XS_VLDL_L	15:58717428:T:C	15-57552703-60262357	L4	1	1.33029e-55	1.10211e-05	0.999989	intron_variant	LIPC
XS_VLDL_L	15:58702941:T:C	15-57552703-60262357	L5	1	3.6072e-55	0.000329599	0.99967	5_prime_UTR_variant	LIPC
XS_VLDL_L	15:58833993:G:A	15-57552703-60262357	L6	1	1.50033e-55	1.09665e-15	1	missense_variant	LIPC
XS_VLDL_L	15:58628861:C:T	15-57552703-60262357	L7	1	4.88155e-53	0.00719326	0.992807	intron_variant	ALDH1A2
XS_VLDL_L	15:58671834:T:C	15-57552703-60262357	L8	1	1.56993e-55	0.0266501	0.97335	intron_variant	ALDH1A2
XS_VLDL_L	15:58702864:T:C	15-57552703-60262357	L9	1	2.00182e-55	1.15811e-11	1	5_prime_UTR_variant	LIPC
XS_VLDL_L	16:56990716:C:A	16-56245677-57603644	L1	0.0799224	1.17439e-13	2.20822e-13	0.0799224
XS_VLDL_L	16:56991363:C:T	16-56245677-57603644	L1	0.595533	1.17439e-13	1.87041e-13	0.595533	upstream_gene_variant	CETP
XS_VLDL_L	16:56994244:T:TA	16-56245677-57603644	L1	0.102879	1.17439e-13	2.19552e-13	0.102879
XS_VLDL_L	16:56994528:C:T	16-56245677-57603644	L1	0.213244	1.17439e-13	2.26284e-13	0.213244
XS_VLDL_L	16:57006378:A:G	16-56245677-57603644	L2	0.0867826	1.17462e-13	0.0501563	0.0366264
XS_VLDL_L	16:57006590:C:T	16-56245677-57603644	L2	0.913217	1.17441e-13	0.673317	0.2399	intron_variant	CETP
XS_VLDL_L	16:57017662:G:A	16-56245677-57603644	L3	0.999949	1.17443e-13	0.747801	0.252147	3_prime_UTR_variant	CETP
XS_VLDL_L	16:56929920:T:G	16-56245677-57603644	L4	1	1.17438e-13	0.996712	0.00328838	intron_variant	SLC12A3
XS_VLDL_L	16:57007610:G:A	16-56245677-57603644	L5	0.999431	1.17434e-13	8.41954e-05	0.999347	intron_variant	CETP
XS_VLDL_L	16:57006305:C:T	16-56245677-57603644	L6	1	1.17438e-13	0.699755	0.300245	intron_variant	CETP
XS_VLDL_L	16:56985555:A:G	16-56245677-57603644	L8	1	1.17445e-13	0.75	0.25	regulatory_region_variant
XS_VLDL_L	16:56997551:C:T	16-56245677-57603644	L9	0.9933	1.17435e-13	0.741187	0.252113	intron_variant	CETP
XS_VLDL_L	19:11190074:G:A	19-10716561-11864495	L1	0.959624	1.9889e-88	0.682061	0.277563	3_prime_UTR_variant	SMARCA4
XS_VLDL_L	19:11224491:A:G	19-10716561-11864495	L2	1	1.13879e-88	0.0001126	0.999887	intron_variant	LDLR
XS_VLDL_L	19:11180047:T:C	19-10716561-11864495	L3	0.986573	2.04967e-88	0.562343	0.42423	downstream_gene_variant	SMARCA4
XS_VLDL_L	19:11198502:T:C	19-10716561-11864495	L4	1	1.98563e-88	0.736175	0.263825	upstream_gene_variant	LDLR
XS_VLDL_L	19:11190074:G:A	19-10716561-11864495	L5	0.959624	1.9889e-88	0.682061	0.277563	3_prime_UTR_variant	SMARCA4
XS_VLDL_L	19:11190873:C:T	19-10716561-11864495	L5	0.0574793	1.9889e-88	0.0408459	0.0166334
XS_VLDL_L	19:11190534:G:A	19-10716561-11864495	L6	1	1.98893e-88	0.710286	0.289944	downstream_gene_variant	SMARCA4
XS_VLDL_L	19:45412079:C:T	19-44706932-46316466	L1	1	1.20321e-24	0.0404426	0.959557	missense_variant	APOE
XS_VLDL_L	19:45421877:A:G	19-44706932-46316466	L2	0.858326	7.96689e-25	0.00206784	0.856259	intron_variant	APOC1
XS_VLDL_L	19:45425175:T:G	19-44706932-46316466	L2	0.134349	8.00034e-25	0.0004037	0.133945
XS_VLDL_L	19:45411941:T:C	19-44706932-46316466	L3	1	1.05927e-24	5.35155e-06	0.999995	missense_variant	APOE
XS_VLDL_L	19:45436216:A:G	19-44706932-46316466	L5	0.640554	8.97437e-25	0.000145456	0.640409	downstream_gene_variant	APOC1P1
XS_VLDL_L	19:45436247:T:C	19-44706932-46316466	L5	0.359446	8.9836e-25	6.08788e-05	0.359385
XS_VLDL_L	19:45327309:C:T	19-44706932-46316466	L7	1	9.21793e-25	0.996346	0.00365387	downstream_gene_variant	BCAM
XS_VLDL_L	19:45328380:C:A	19-44706932-46316466	L8	1	8.98131e-25	0.996501	0.00349949	downstream_gene_variant	BCAM
XS_VLDL_L	19:45329344:T:C	19-44706932-46316466	L9	0.99989	8.98035e-25	0.996387	0.0035029	downstream_gene_variant	BCAM
XS_VLDL_C	1:55521109:G:A	1-54985098-56963994	L1	0.540489	2.99332e-11	4.55086e-06	0.540485	intron_variant	PCSK9
XS_VLDL_C	1:55521313:G:T	1-54985098-56963994	L1	0.459511	2.99377e-11	3.68185e-06	0.459507
XS_VLDL_C	1:55489542:C:T	1-54985098-56963994	L2	0.999706	3.00981e-11	0.0104317	0.989274	intergenic_variant
XS_VLDL_C	1:55507882:C:T	1-54985098-56963994	L3	1	3.02225e-11	0.734143	0.265857	intron_variant	PCSK9
XS_VLDL_C	1:55673420:T:G	1-54985098-56963994	L4	0.999718	3.02403e-11	0.511987	0.487731	intron_variant	USP24
XS_VLDL_C	1:55483881:T:C	1-54985098-56963994	L6	1	2.99484e-11	0.141108	0.858892	downstream_gene_variant	BSND
XS_VLDL_C	1:55496039:T:C	1-54985098-56963994	L7	1	3.0186e-11	0.749871	0.250129	intergenic_variant
XS_VLDL_C	1:55498745:C:T	1-54985098-56963994	L8	1	3.01991e-11	0.563708	0.436292	intergenic_variant
XS_VLDL_C	1:55518198:C:A	1-54985098-56963994	L9	1	3.0243e-11	0.690758	0.309242	intron_variant	PCSK9
XS_VLDL_C	2:21315664:C:T	2-20216422-22119109	L1	1	2.69938e-23	0.705439	0.294561	downstream_gene_variant	AC010872.2
XS_VLDL_C	2:21267461:G:A	2-20216422-22119109	L2	0.979225	2.75484e-23	1.63775e-05	0.979208	upstream_gene_variant	APOB
XS_VLDL_C	2:20371380:G:A	2-20216422-22119109	L4	0.992652	2.2291e-23	0.031899	0.960753	upstream_gene_variant	RNU6-961P
XS_VLDL_C	2:21396092:G:GAA	2-20216422-22119109	L5	1	2.25017e-23	0.737132	0.262868	intergenic_variant
XS_VLDL_C	2:21244358:T:G	2-20216422-22119109	L6	1	2.20848e-23	0.0845494	0.91545	intron_variant	APOB
XS_VLDL_C	2:21064789:A:G	2-20216422-22119109	L8	0.0418526	3.03575e-23	0.0292797	0.0125729
XS_VLDL_C	2:21074998:G:A	2-20216422-22119109	L8	0.936282	2.97958e-23	0.666191	0.270091	intergenic_variant
XS_VLDL_C	2:21413077:G:A	2-20216422-22119109	L9	0.999999	2.33987e-23	0.711069	0.288929	intergenic_variant
XS_VLDL_C	2:21265141:C:A	2-20216422-22119109	L10	1	2.75437e-23	0.749387	0.250613	intron_variant	APOB
XS_VLDL_C	3:135926622:G:T	3-135298658-137000733	L1	0.0508029	0.000151716	0.000185502	0.0508028
XS_VLDL_C	3:135932359:C:T	3-135298658-137000733	L1	0.929351	0.000151657	0.000185498	0.929349	intergenic_variant
XS_VLDL_C	5:74656539:T:C	5-74064190-75475912	L1	0.999707	9.21441e-05	3.80427e-05	0.999707	3_prime_UTR_variant	HMGCR
XS_VLDL_C	5:74623949:G:A	5-74064190-75475912	L2	0.987211	9.32098e-05	0.000496823	0.986714	intron_variant&non_coding_transcript_variant	AC008897.2
XS_VLDL_C	5:75003469:T:C	5-74064190-75475912	L4	1	9.55798e-05	0.988249	0.0117505	downstream_gene_variant	RNU6-680P
XS_VLDL_C	5:74992090:C:A	5-74064190-75475912	L6	1	9.55782e-05	0.988311	0.0116888	upstream_gene_variant	POC5
XS_VLDL_C	8:59392324:G:A	8-58875460-59906490	L1	0.642247	7.93172e-05	0.00817258	0.634075	intergenic_variant
XS_VLDL_C	8:59392737:C:T	8-58875460-59906490	L1	0.317746	7.93172e-05	0.0040436	0.313703
XS_VLDL_C	8:59406223:A:G	8-58875460-59906490	L2	0.0588728	7.18429e-05	7.37357e-05	0.0588704
XS_VLDL_C	8:59406490:C:T	8-58875460-59906490	L2	0.909542	7.29417e-05	7.38198e-05	0.909539	intron_variant	CYP7A1
XS_VLDL_C	8:126506694:G:A	8-125971274-127009051	L1	1	0.00010363	4.68369e-05	0.999966	intron_variant&non_coding_transcript_variant	AC091114.1
XS_VLDL_C	8:126492927:A:C	8-125971274-127009051	L2	1	0.00010363	0.686081	0.313919	intron_variant&non_coding_transcript_variant	AC091114.1
XS_VLDL_C	8:126494317:A:G	8-125971274-127009051	L3	0.170159	0.00010363	8.51505e-05	0.170159
XS_VLDL_C	8:126509051:A:G	8-125971274-127009051	L3	0.817517	0.00010363	8.46779e-05	0.817517	intron_variant&non_coding_transcript_variant	AC091114.1
XS_VLDL_C	8:126507098:G:A	8-125971274-127009051	L4	0.999992	0.00010363	0.64635	0.353643	intron_variant&non_coding_transcript_variant	AC091114.1
XS_VLDL_C	11:61588305:A:G	11-60804473-62437171	L1	0.831597	0.00017586	0.00017586	0.831597	intron_variant	FADS2
XS_VLDL_C	11:61592362:A:G	11-60804473-62437171	L1	0.164994	0.00017586	0.00017586	0.164994
XS_VLDL_C	11:116623213:TA:T	11-115905204-117994246	L1	1	6.30478e-05	0.0027429	0.997257	intron_variant	BUD13
XS_VLDL_C	11:116662579:C:T	11-115905204-117994246	L3	0.375333	6.36372e-05	3.60071e-05	0.375332
XS_VLDL_C	11:116663707:G:A	11-115905204-117994246	L3	0.624667	6.36496e-05	3.59088e-05	0.624665	upstream_gene_variant	ZPR1
XS_VLDL_C	15:58723939:G:A	15-57552703-60262357	L1	0.999999	9.34937e-45	2.12631e-45	0.999999	upstream_gene_variant	LIPC
XS_VLDL_C	15:58680178:T:C	15-57552703-60262357	L2	1	9.69059e-45	2.20624e-45	1	intron_variant	ALDH1A2
XS_VLDL_C	15:58573833:T:G	15-57552703-60262357	L3	0.839909	2.57469e-44	4.09726e-14	0.839909	upstream_gene_variant	ALDH1A2
XS_VLDL_C	15:58574324:A:G	15-57552703-60262357	L3	0.0971254	2.52411e-44	5.62032e-15	0.0971254
XS_VLDL_C	15:58576226:C:T	15-57552703-60262357	L3	0.062965	2.44572e-44	4.59994e-15	0.062965
XS_VLDL_C	15:58717428:T:C	15-57552703-60262357	L4	1	9.23465e-45	0.000135373	0.999865	intron_variant	LIPC
XS_VLDL_C	15:58700132:A:G	15-57552703-60262357	L5	0.978976	2.46686e-44	0.00340352	0.975573	upstream_gene_variant	LIPC
XS_VLDL_C	15:58833993:G:A	15-57552703-60262357	L6	1	2.24861e-39	4.61712e-13	1	missense_variant	LIPC
XS_VLDL_C	15:58702864:T:C	15-57552703-60262357	L7	1	1.37848e-44	4.16809e-08	1	5_prime_UTR_variant	LIPC
XS_VLDL_C	15:58671834:T:C	15-57552703-60262357	L8	1	1.07126e-44	0.0667485	0.933251	intron_variant	ALDH1A2
XS_VLDL_C	15:58628861:C:T	15-57552703-60262357	L9	1	1.10367e-42	0.0219671	0.978033	intron_variant	ALDH1A2
XS_VLDL_C	16:56990716:C:A	16-56245677-57603644	L1	0.0517498	1.26531e-11	6.46044e-11	0.0517498
XS_VLDL_C	16:56991363:C:T	16-56245677-57603644	L1	0.858322	1.26491e-11	5.75218e-11	0.858322	upstream_gene_variant	CETP
XS_VLDL_C	16:56994528:C:T	16-56245677-57603644	L1	0.0489051	1.26475e-11	7.08638e-11	0.0489051
XS_VLDL_C	16:57006378:A:G	16-56245677-57603644	L2	0.106539	1.61466e-11	0.0528395	0.0536996
XS_VLDL_C	16:57006590:C:T	16-56245677-57603644	L2	0.893461	1.28634e-11	0.662864	0.230597	intron_variant	CETP
XS_VLDL_C	16:57017662:G:A	16-56245677-57603644	L3	0.999995	1.30916e-11	0.750002	0.249994	3_prime_UTR_variant	CETP
XS_VLDL_C	16:56929920:T:G	16-56245677-57603644	L4	1	1.24214e-11	0.996904	0.00309573	intron_variant	SLC12A3
XS_VLDL_C	16:57007610:G:A	16-56245677-57603644	L5	0.999593	1.21581e-11	0.00145482	0.998139	intron_variant	CETP
XS_VLDL_C	16:57006305:C:T	16-56245677-57603644	L6	1	1.2401e-11	0.719358	0.280642	intron_variant	CETP
XS_VLDL_C	16:56997551:C:T	16-56245677-57603644	L7	0.999293	1.27195e-11	0.654685	0.344608	intron_variant	CETP
XS_VLDL_C	16:56985555:A:G	16-56245677-57603644	L9	0.999959	1.33708e-11	0.743068	0.256891	regulatory_region_variant
XS_VLDL_C	16:72079657:C:T	16-68937374-73388787	L1	0.999999	0.000142572	0.000142572	0.999996	intron_variant	TXNL4B
XS_VLDL_C	16:72217113:T:G	16-68937374-73388787	L2	1	0.000142572	0.586778	0.413222	regulatory_region_variant
XS_VLDL_C	16:72097827:C:T	16-68937374-73388787	L3	0.726151	0.000142572	0.0256121	0.700539	downstream_gene_variant	HP
XS_VLDL_C	16:72108093:G:A	16-68937374-73388787	L3	0.273849	0.000142572	0.0107767	0.263072
XS_VLDL_C	16:72256911:A:G	16-68937374-73388787	L4	0.965681	0.000142572	0.709455	0.256226	downstream_gene_variant	AC009075.1
XS_VLDL_C	16:72177975:G:T	16-68937374-73388787	L5	0.78996	0.000142572	0.583512	0.206446	intron_variant	PMFBP1
XS_VLDL_C	16:72205671:T:C	16-68937374-73388787	L5	0.201813	0.000142572	0.1471	0.0547113
XS_VLDL_C	19:11190074:G:A	19-10716561-11864495	L1	0.988694	5.31868e-137	0.684089	0.304604	3_prime_UTR_variant	SMARCA4
XS_VLDL_C	19:11224491:A:G	19-10716561-11864495	L2	1	3.0674e-137	7.17793e-08	1	intron_variant	LDLR
XS_VLDL_C	19:11180047:T:C	19-10716561-11864495	L3	0.999452	5.42093e-137	0.574775	0.424678	downstream_gene_variant	SMARCA4
XS_VLDL_C	19:11198502:T:C	19-10716561-11864495	L4	1	5.31175e-137	0.71548	0.28452	upstream_gene_variant	LDLR
XS_VLDL_C	19:11190534:G:A	19-10716561-11864495	L6	1	5.31875e-137	0.692257	0.308503	downstream_gene_variant	SMARCA4
XS_VLDL_C	19:45412079:C:T	19-44706932-46316466	L1	1	1.23712e-91	1.08348e-30	1	missense_variant	APOE
XS_VLDL_C	19:45421877:A:G	19-44706932-46316466	L2	0.119959	2.83608e-89	0.000364216	0.119594
XS_VLDL_C	19:45425175:T:G	19-44706932-46316466	L2	0.859433	2.02512e-89	0.00372681	0.855706	upstream_gene_variant	APOC1P1
XS_VLDL_C	19:45411941:T:C	19-44706932-46316466	L3	1	1.7597e-91	5.54591e-06	0.999994	missense_variant	APOE
XS_VLDL_C	19:45328380:C:A	19-44706932-46316466	L4	1	1.06604e-91	0.995743	0.0042578	downstream_gene_variant	BCAM
XS_VLDL_C	19:45436216:A:G	19-44706932-46316466	L5	0.648596	7.03939e-92	0.00556079	0.643035	downstream_gene_variant	APOC1P1
XS_VLDL_C	19:45436247:T:C	19-44706932-46316466	L5	0.351404	7.46189e-92	0.00230974	0.349094
XS_VLDL_C	19:45327309:C:T	19-44706932-46316466	L6	1	9.53978e-92	0.996026	0.00397379	downstream_gene_variant	BCAM
XS_VLDL_C	19:45329344:T:C	19-44706932-46316466	L8	0.999511	1.04832e-91	0.995299	0.00421244	downstream_gene_variant	BCAM
XS_VLDL_C	19:45326217:T:C	19-44706932-46316466	L10	1	9.17946e-92	0.996088	0.00391165	downstream_gene_variant	BCAM
XS_VLDL_C	20:44545048:C:T	20-43586584-45353039	L1	0.303819	5.78565e-20	1.87067e-07	0.303818
XS_VLDL_C	20:44545460:G:A	20-43586584-45353039	L1	0.609234	5.76172e-20	3.95009e-07	0.609234	upstream_gene_variant	PLTP
XS_VLDL_C	20:44547970:C:T	20-43586584-45353039	L1	0.0869473	5.41978e-20	8.82014e-08	0.0869472
XS_VLDL_C	20:44784961:CGTTT:C	20-43586584-45353039	L2	1	6.70842e-20	0.995548	0.322523	intergenic_variant
XS_VLDL_C	20:44532255:A:G	20-43586584-45353039	L4	1	1.05708e-19	0.0335955	0.966404	downstream_gene_variant	CTSA
XS_VLDL_C	20:44787478:C:T	20-43586584-45353039	L5	1	2.17991e-19	0.679116	0.320951	intergenic_variant
XS_VLDL_C	20:44785233:T:C	20-43586584-45353039	L6	1	9.29309e-19	0.667556	0.332444	intergenic_variant
XS_VLDL_C	20:44786106:A:G	20-43586584-45353039	L7	1	9.04381e-19	0.727553	0.272447	regulatory_region_variant
XS_VLDL_C	20:44579750:C:T	20-43586584-45353039	L9	0.362332	5.66032e-20	0.00290851	0.359424
XS_VLDL_C	20:44587186:C:T	20-43586584-45353039	L9	0.637653	5.72846e-20	0.00486887	0.632784	intron_variant	ZNF335
IDL_L	1:55521109:G:A	1-54985098-56963994	L1	0.456157	1.79151e-12	1.24846e-05	0.456145
IDL_L	1:55521313:G:T	1-54985098-56963994	L1	0.543843	1.79196e-12	1.48748e-05	0.543828	intron_variant	PCSK9
IDL_L	1:55489542:C:T	1-54985098-56963994	L2	0.99997	1.80829e-12	0.000511201	0.999459	intergenic_variant
IDL_L	1:55507882:C:T	1-54985098-56963994	L3	1	1.82167e-12	0.718892	0.281108	intron_variant	PCSK9
IDL_L	1:55673420:T:G	1-54985098-56963994	L4	0.999978	1.82288e-12	0.556576	0.443402	intron_variant	USP24
IDL_L	1:55483881:T:C	1-54985098-56963994	L6	1	1.80609e-12	0.380863	0.619137	downstream_gene_variant	BSND
IDL_L	1:55496039:T:C	1-54985098-56963994	L7	1	1.81735e-12	0.749998	0.250002	intergenic_variant
IDL_L	1:55498745:C:T	1-54985098-56963994	L8	1	1.81785e-12	0.408082	0.591918	intergenic_variant
IDL_L	1:55518198:C:A	1-54985098-56963994	L9	1	1.82428e-12	0.631235	0.368765	intron_variant	PCSK9
IDL_L	1:109817192:A:G	1-109314880-110331225	L1	0.549612	0.000171772	0.000171772	0.549612	3_prime_UTR_variant	CELSR2
IDL_L	1:109817590:G:T	1-109314880-110331225	L1	0.396548	0.000171772	0.000171772	0.396548
IDL_L	1:109818530:C:T	1-109314880-110331225	L1	0.0414128	0.000171772	0.000171772	0.0414128
IDL_L	2:21286057:T:C	2-20216422-22119109	L1	1	3.72368e-28	0.749761	0.250239	intergenic_variant
IDL_L	2:21267461:G:A	2-20216422-22119109	L2	0.96196	3.90231e-28	8.14401e-08	0.96196	upstream_gene_variant	APOB
IDL_L	2:21396092:G:GAA	2-20216422-22119109	L3	1	3.04511e-28	0.996922	0.256438	intergenic_variant
IDL_L	2:20371380:G:A	2-20216422-22119109	L4	0.994296	3.09682e-28	0.117872	0.876424	upstream_gene_variant	RNU6-961P
IDL_L	2:21315664:C:T	2-20216422-22119109	L5	1	3.78691e-28	0.708936	0.291064	downstream_gene_variant	AC010872.2
IDL_L	2:21400661:G:A	2-20216422-22119109	L7	0.995039	3.03503e-28	0.738847	0.256192	intergenic_variant
IDL_L	2:21244358:T:G	2-20216422-22119109	L8	0.999547	3.11856e-28	0.716814	0.282733	intron_variant	APOB
IDL_L	2:21416535:A:G	2-20216422-22119109	L10	1	3.32694e-28	0.00468528	0.995315	downstream_gene_variant	AC067959.1
IDL_L	5:74656539:T:C	5-74064190-75475912	L1	1	0.000107438	0.000107438	1	3_prime_UTR_variant	HMGCR
IDL_L	5:74623949:G:A	5-74064190-75475912	L3	0.963646	0.000107438	0.00970769	0.953936	intron_variant&non_coding_transcript_variant	AC008897.2
IDL_L	5:75003469:T:C	5-74064190-75475912	L5	1	0.000107438	0.988037	0.0119628	downstream_gene_variant	RNU6-680P
IDL_L	5:74992090:C:A	5-74064190-75475912	L6	1	0.000107438	0.987907	0.0120927	upstream_gene_variant	POC5
IDL_L	8:59392324:G:A	8-58875460-59906490	L1	0.599325	7.50854e-05	0.0148932	0.584432	intergenic_variant
IDL_L	8:59392737:C:T	8-58875460-59906490	L1	0.355532	7.50854e-05	0.00883537	0.346697
IDL_L	8:59405459:G:A	8-58875460-59906490	L2	0.0779561	6.75236e-05	7.15991e-05	0.0779543
IDL_L	8:59406223:A:G	8-58875460-59906490	L2	0.170097	6.75619e-05	7.1699e-05	0.170094
IDL_L	8:59406490:C:T	8-58875460-59906490	L2	0.751947	6.87692e-05	7.17777e-05	0.751942	intron_variant	CYP7A1
IDL_L	9:136141870:C:T	9-135617048-136837740	L1	0.200684	7.26882e-05	9.63893e-05	0.200684
IDL_L	9:136149399:G:A	9-135617048-136837740	L1	0.562576	7.26457e-05	9.63893e-05	0.562576	intron_variant&non_coding_transcript_variant	ABO
IDL_L	9:136149830:G:A	9-135617048-136837740	L1	0.187069	7.26781e-05	9.63893e-05	0.187069
IDL_L	11:61588305:A:G	11-60804473-62437171	L1	0.988715	0.000103552	6.87981e-05	0.988715	intron_variant	FADS2
IDL_L	11:61598288:C:T	11-60804473-62437171	L3	0.410748	0.000125526	0.016053	0.394695
IDL_L	11:61600327:G:A	11-60804473-62437171	L3	0.589252	0.000125587	0.0225077	0.566745	intron_variant	FADS2
IDL_L	15:58723939:G:A	15-57552703-60262357	L1	0.997609	1.3504e-20	4.78561e-21	0.997609	upstream_gene_variant	LIPC
IDL_L	15:58678720:T:C	15-57552703-60262357	L2	1	1.32978e-20	4.18281e-21	1	intron_variant	ALDH1A2
IDL_L	15:58573833:T:G	15-57552703-60262357	L3	0.984569	1.97183e-20	4.05335e-05	0.984529	upstream_gene_variant	ALDH1A2
IDL_L	15:58717428:T:C	15-57552703-60262357	L4	1	1.41286e-20	0.0221143	0.977886	intron_variant	LIPC
IDL_L	15:58700132:A:G	15-57552703-60262357	L5	0.0594051	4.29169e-20	0.0038378	0.0555673
IDL_L	15:58706846:C:T	15-57552703-60262357	L5	0.105999	4.2786e-20	0.000113442	0.105886
IDL_L	15:58708583:AC:A	15-57552703-60262357	L5	0.817754	4.30889e-20	0.000835867	0.816918	intron_variant	LIPC
IDL_L	15:58671834:T:C	15-57552703-60262357	L7	0.999978	1.59363e-20	4.6041e-10	0.999978	intron_variant	ALDH1A2
IDL_L	15:58687524:A:C	15-57552703-60262357	L8	1	1.43063e-20	0.996977	0.0030232	intron_variant	ALDH1A2
IDL_L	15:58683366:A:G	15-57552703-60262357	L9	0.999999	1.33843e-20	4.00298e-20	0.999999	intron_variant	ALDH1A2
IDL_L	15:58688478:A:C	15-57552703-60262357	L10	1	1.43013e-20	3.95502e-15	1	intron_variant	ALDH1A2
IDL_L	18:47167214:T:C	18-46568878-47706142	L1	0.965162	1.03426e-07	0.0166751	0.948487	regulatory_region_variant
IDL_L	18:46633032:C:T	18-46568878-47706142	L2	1	1.17791e-07	0.451021	0.548979	intron_variant	DYM
IDL_L	18:47179383:C:T	18-46568878-47706142	L5	0.999993	9.75473e-08	0.748894	0.251099	downstream_gene_variant	SMUG1P1
IDL_L	18:47107233:C:T	18-46568878-47706142	L7	0.99999	1.20274e-07	0.749994	0.249997	intron_variant	LIPG
IDL_L	18:47148886:T:C	18-46568878-47706142	L9	0.999961	1.02397e-07	0.74263	0.257331	regulatory_region_variant
IDL_L	19:11190074:G:A	19-10716561-11864495	L1	0.997953	6.43153e-159	0.679124	0.31883	3_prime_UTR_variant	SMARCA4
IDL_L	19:11224491:A:G	19-10716561-11864495	L2	1	5.07141e-159	1.26685e-07	1	intron_variant	LDLR
IDL_L	19:11180047:T:C	19-10716561-11864495	L3	0.999833	5.72469e-159	0.702334	0.297498	downstream_gene_variant	SMARCA4
IDL_L	19:11198502:T:C	19-10716561-11864495	L4	1	6.43024e-159	0.686208	0.313792	upstream_gene_variant	LDLR
IDL_L	19:11190534:G:A	19-10716561-11864495	L6	1	6.43171e-159	0.676797	0.323781	downstream_gene_variant	SMARCA4
IDL_L	19:45412079:C:T	19-44706932-46316466	L1	1	1.98991e-40	2.07425e-41	1	missense_variant	APOE
IDL_L	19:45411941:T:C	19-44706932-46316466	L2	1	1.74266e-40	3.17607e-11	1	missense_variant	APOE
IDL_L	19:45436216:A:G	19-44706932-46316466	L3	0.955147	1.47817e-40	0.0508082	0.904339	downstream_gene_variant	APOC1P1
IDL_L	19:46396610:T:C	19-44706932-46316466	L4	0.889363	2.12945e-40	0.600162	0.289201	intron_variant	MYPOP
IDL_L	19:46397639:A:G	19-44706932-46316466	L4	0.101722	2.17101e-40	0.0676715	0.0340504
IDL_L	19:45327309:C:T	19-44706932-46316466	L5	1	1.74477e-40	0.995355	0.00464495	downstream_gene_variant	BCAM
IDL_L	19:45328380:C:A	19-44706932-46316466	L6	1	1.94484e-40	0.994513	0.00553105	downstream_gene_variant	BCAM
IDL_L	19:45329214:T:G	19-44706932-46316466	L7	0.266578	1.92648e-40	0.265134	0.00144471
IDL_L	19:45329344:T:C	19-44706932-46316466	L7	0.733422	1.93131e-40	0.729425	0.00399721	downstream_gene_variant	BCAM
IDL_L	19:45326217:T:C	19-44706932-46316466	L9	1	1.70566e-40	0.995519	0.00448123	downstream_gene_variant	BCAM
IDL_C	1:55521109:G:A	1-54985098-56963994	L1	0.36251	9.84371e-13	4.3277e-05	0.362467
IDL_C	1:55521313:G:T	1-54985098-56963994	L1	0.63749	9.89468e-13	7.59361e-05	0.637414	intron_variant	PCSK9
IDL_C	1:55489542:C:T	1-54985098-56963994	L2	0.99998	1.24292e-12	5.53485e-05	0.999925	intergenic_variant
IDL_C	1:55507882:C:T	1-54985098-56963994	L3	1	1.66958e-12	0.735372	0.264628	intron_variant	PCSK9
IDL_C	1:55673420:T:G	1-54985098-56963994	L4	0.999981	1.72723e-12	0.600953	0.399029	intron_variant	USP24
IDL_C	1:55483881:T:C	1-54985098-56963994	L6	1	1.15498e-12	0.405469	0.594531	downstream_gene_variant	BSND
IDL_C	1:55496039:T:C	1-54985098-56963994	L7	1	1.50787e-12	0.74752	0.25248	intergenic_variant
IDL_C	1:55498745:C:T	1-54985098-56963994	L8	1	1.43403e-12	0.344445	0.655555	intergenic_variant
IDL_C	1:55518198:C:A	1-54985098-56963994	L9	1	1.79527e-12	0.675658	0.324342	intron_variant	PCSK9
IDL_C	1:109817192:A:G	1-109314880-110331225	L1	0.650411	0.000154486	8.07867e-05	0.650411	3_prime_UTR_variant	CELSR2
IDL_C	1:109817590:G:T	1-109314880-110331225	L1	0.306142	0.000154486	8.11261e-05	0.306142
IDL_C	2:21286057:T:C	2-20216422-22119109	L1	1	9.33533e-25	0.683844	0.316156	intergenic_variant
IDL_C	2:21263900:G:A	2-20216422-22119109	L2	0.19419	9.39853e-25	2.5865e-06	0.194187
IDL_C	2:21267461:G:A	2-20216422-22119109	L2	0.80581	9.20684e-25	1.51535e-05	0.805795	upstream_gene_variant	APOB
IDL_C	2:21396092:G:GAA	2-20216422-22119109	L3	1	7.66879e-25	0.749999	0.264435	intergenic_variant
IDL_C	2:21315664:C:T	2-20216422-22119109	L4	1	8.71715e-25	0.749259	0.251824	downstream_gene_variant	AC010872.2
IDL_C	2:20371380:G:A	2-20216422-22119109	L5	0.980171	7.72295e-25	0.107032	0.873138	upstream_gene_variant	RNU6-961P
IDL_C	2:21413077:G:A	2-20216422-22119109	L7	0.999989	8.00799e-25	0.700161	0.299828	intergenic_variant
IDL_C	2:21148888:G:GA	2-20216422-22119109	L8	0.991026	7.55571e-25	6.26538e-12	0.991026	intergenic_variant
IDL_C	9:107661742:A:C	9-107086753-108172526	L1	0.950383	8.72775e-05	0.000140182	0.950242	intron_variant	ABCA1
IDL_C	9:107647019:C:T	9-107086753-108172526	L2	1	8.98508e-05	0.17744	0.82256	intron_variant	ABCA1
IDL_C	9:107589744:C:T	9-107086753-108172526	L3	1	8.71718e-05	5.93884e-05	0.999956	intron_variant	ABCA1
IDL_C	9:107669073:T:C	9-107086753-108172526	L5	0.999987	8.9518e-05	0.0190651	0.980922	intron_variant	ABCA1
IDL_C	9:107638969:AG:A	9-107086753-108172526	L7	0.05217	9.00517e-05	0.0394825	0.0126875
IDL_C	9:107658910:C:A	9-107086753-108172526	L7	0.912952	8.98395e-05	0.649962	0.26299	intron_variant	ABCA1
IDL_C	9:136141870:C:T	9-135617048-136837740	L1	0.130197	6.36967e-05	4.52384e-05	0.130197
IDL_C	9:136149399:G:A	9-135617048-136837740	L1	0.661042	6.36355e-05	4.5317e-05	0.661042	intron_variant&non_coding_transcript_variant	ABO
IDL_C	9:136149830:G:A	9-135617048-136837740	L1	0.166569	6.36474e-05	4.52426e-05	0.166569
IDL_C	11:61588305:A:G	11-60804473-62437171	L1	0.997595	0.00017586	0.00017586	0.997595	intron_variant	FADS2
IDL_C	11:61598288:C:T	11-60804473-62437171	L3	0.351617	0.00017586	0.0117137	0.339904
IDL_C	11:61600327:G:A	11-60804473-62437171	L3	0.648383	0.00017586	0.0209124	0.62747	intron_variant	FADS2
IDL_C	15:58723479:T:C	15-57552703-60262357	L1	0.0621643	6.05573e-10	5.65891e-11	0.0621643
IDL_C	15:58723939:G:A	15-57552703-60262357	L1	0.935747	6.00753e-10	5.6746e-11	0.935747	upstream_gene_variant	LIPC
IDL_C	15:58678720:T:C	15-57552703-60262357	L2	0.999997	5.9902e-10	5.00174e-11	0.999997	intron_variant	ALDH1A2
IDL_C	15:58717428:T:C	15-57552703-60262357	L4	1	6.93009e-10	0.215662	0.784338	intron_variant	LIPC
IDL_C	15:58700132:A:G	15-57552703-60262357	L5	0.120493	2.07765e-09	0.0232412	0.097252
IDL_C	15:58701806:C:A	15-57552703-60262357	L5	0.640806	1.41255e-09	0.0925053	0.548301	upstream_gene_variant	LIPC
IDL_C	15:58706846:C:T	15-57552703-60262357	L5	0.0626022	3.79923e-09	0.0034979	0.0591043
IDL_C	15:58708583:AC:A	15-57552703-60262357	L5	0.175862	3.82555e-09	0.00940311	0.166459
IDL_C	15:58628861:C:T	15-57552703-60262357	L6	0.980301	9.83294e-10	0.680395	0.299906	intron_variant	ALDH1A2
IDL_C	15:58833786:A:G	15-57552703-60262357	L7	0.995446	1.32416e-08	0.140182	0.855264	intron_variant	LIPC
IDL_C	15:58671834:T:C	15-57552703-60262357	L8	0.979448	7.14529e-10	2.26341e-06	0.979446	intron_variant	ALDH1A2
IDL_C	15:58688478:A:C	15-57552703-60262357	L9	1	6.44394e-10	3.23145e-08	1	intron_variant	ALDH1A2
IDL_C	15:58687524:A:C	15-57552703-60262357	L10	1	6.44672e-10	0.996979	0.0030212	intron_variant	ALDH1A2
IDL_C	18:47167214:T:C	18-46568878-47706142	L1	0.967032	9.39978e-07	0.0493062	0.917726	regulatory_region_variant
IDL_C	18:46633032:C:T	18-46568878-47706142	L2	1	1.16167e-06	0.419867	0.580133	intron_variant	DYM
IDL_C	18:47179383:C:T	18-46568878-47706142	L5	1	8.77448e-07	0.737758	0.262242	downstream_gene_variant	SMUG1P1
IDL_C	18:47093864:C:T	18-46568878-47706142	L7	0.0585813	9.74962e-07	0.0564285	0.00215276
IDL_C	18:47096016:G:A	18-46568878-47706142	L7	0.941417	1.10274e-06	0.112951	0.828466	intron_variant	LIPG
IDL_C	19:11190074:G:A	19-10716561-11864495	L1	0.998384	4.66244e-161	0.683148	0.315345	3_prime_UTR_variant	SMARCA4
IDL_C	19:11224491:A:G	19-10716561-11864495	L2	1	3.82168e-161	1.4141e-06	0.999999	intron_variant	LDLR
IDL_C	19:11180047:T:C	19-10716561-11864495	L3	0.999851	4.18555e-161	0.712152	0.287699	downstream_gene_variant	SMARCA4
IDL_C	19:11198502:T:C	19-10716561-11864495	L4	1	4.66209e-161	0.677353	0.322647	upstream_gene_variant	LDLR
IDL_C	19:11190534:G:A	19-10716561-11864495	L6	1	4.66254e-161	0.68076	0.319528	downstream_gene_variant	SMARCA4
IDL_C	19:45412079:C:T	19-44706932-46316466	L1	1	6.13819e-39	6.12229e-40	1	missense_variant	APOE
IDL_C	19:45411941:T:C	19-44706932-46316466	L2	1	5.57471e-39	5.05968e-10	1	missense_variant	APOE
IDL_C	19:45436216:A:G	19-44706932-46316466	L3	0.963098	5.10353e-39	0.178041	0.785058	downstream_gene_variant	APOC1P1
IDL_C	19:46396610:T:C	19-44706932-46316466	L4	0.915122	6.17252e-39	0.645632	0.26949	intron_variant	MYPOP
IDL_C	19:46397639:A:G	19-44706932-46316466	L4	0.0786821	6.22464e-39	0.05509	0.0235922
IDL_C	19:45327309:C:T	19-44706932-46316466	L5	1	5.86486e-39	0.994901	0.00509936	downstream_gene_variant	BCAM
IDL_C	19:45328380:C:A	19-44706932-46316466	L6	1	6.55303e-39	0.993708	0.00634436	downstream_gene_variant	BCAM
IDL_C	19:45329214:T:G	19-44706932-46316466	L7	0.927038	6.51053e-39	0.921272	0.00576532	downstream_gene_variant	BCAM
IDL_C	19:45329344:T:C	19-44706932-46316466	L7	0.0729624	6.52363e-39	0.0725056	0.000456896
IDL_C	19:45326217:T:C	19-44706932-46316466	L9	1	5.74914e-39	0.995102	0.0048983	downstream_gene_variant	BCAM
L_LDL_L	1:55521109:G:A	1-54985098-56963994	L1	0.560774	7.96138e-13	0.00181548	0.558959	intron_variant	PCSK9
L_LDL_L	1:55521313:G:T	1-54985098-56963994	L1	0.439226	7.96138e-13	0.00141673	0.437809
L_LDL_L	1:55489542:C:T	1-54985098-56963994	L2	0.999945	7.96145e-13	0.00061346	0.999332	intergenic_variant
L_LDL_L	1:55507882:C:T	1-54985098-56963994	L3	1	7.9615e-13	0.748721	0.251279	intron_variant	PCSK9
L_LDL_L	1:55673420:T:G	1-54985098-56963994	L4	0.999973	7.9615e-13	0.688614	0.31136	intron_variant	USP24
L_LDL_L	1:55483881:T:C	1-54985098-56963994	L6	1	7.96143e-13	0.644907	0.355093	downstream_gene_variant	BSND
L_LDL_L	1:55496039:T:C	1-54985098-56963994	L7	1	7.96149e-13	0.724042	0.275958	intergenic_variant
L_LDL_L	1:55498745:C:T	1-54985098-56963994	L8	1	7.96149e-13	0.441844	0.558156	intergenic_variant
L_LDL_L	1:55518198:C:A	1-54985098-56963994	L9	1	7.9615e-13	0.73552	0.26448	intron_variant	PCSK9
L_LDL_L	1:109817192:A:G	1-109314880-110331225	L1	0.432691	0.000149097	6.73167e-05	0.432691
L_LDL_L	1:109817590:G:T	1-109314880-110331225	L1	0.545575	0.000149097	6.72629e-05	0.545575	3_prime_UTR_variant	CELSR2
L_LDL_L	2:21286057:T:C	2-20216422-22119109	L1	1	1.33405e-20	0.729373	0.270627	intergenic_variant
L_LDL_L	2:21263900:G:A	2-20216422-22119109	L2	0.088572	1.39864e-20	3.76181e-06	0.0885683
L_LDL_L	2:21267461:G:A	2-20216422-22119109	L2	0.911428	1.36957e-20	1.94653e-05	0.911408	upstream_gene_variant	APOB
L_LDL_L	2:21396092:G:GAA	2-20216422-22119109	L3	1	1.03606e-20	0.996896	0.00310383	intergenic_variant
L_LDL_L	2:21413077:G:A	2-20216422-22119109	L4	1	1.11892e-20	0.687859	0.312141	intergenic_variant
L_LDL_L	2:21064789:A:G	2-20216422-22119109	L5	0.105612	1.48436e-20	0.0769316	0.0286801
L_LDL_L	2:21074998:G:A	2-20216422-22119109	L5	0.866293	1.43629e-20	0.642094	0.224198	intergenic_variant
L_LDL_L	2:20371380:G:A	2-20216422-22119109	L6	0.891208	1.0445e-20	0.0931208	0.798088	upstream_gene_variant	RNU6-961P
L_LDL_L	2:20371613:T:C	2-20216422-22119109	L6	0.0568428	1.06194e-20	0.00488503	0.0519578
L_LDL_L	2:20371772:G:A	2-20216422-22119109	L6	0.0251807	1.05114e-20	0.00240395	0.0227767
L_LDL_L	2:21244358:T:G	2-20216422-22119109	L7	1	1.00704e-20	0.0592817	0.940718	intron_variant	APOB
L_LDL_L	2:21225281:C:T	2-20216422-22119109	L8	0.144654	1.06067e-20	3.50173e-14	0.144654
L_LDL_L	2:21226560:A:G	2-20216422-22119109	L8	0.0632662	1.06097e-20	3.766e-14	0.0632662
L_LDL_L	2:21231524:G:A	2-20216422-22119109	L8	0.611262	1.06299e-20	5.91478e-14	0.611262	missense_variant	APOB
L_LDL_L	2:21237544:G:A	2-20216422-22119109	L8	0.180789	1.05627e-20	4.5666e-14	0.180789
L_LDL_L	2:21315664:C:T	2-20216422-22119109	L10	1	1.25745e-20	0.749997	0.250003	downstream_gene_variant	AC010872.2
L_LDL_L	5:74651084:A:G	5-74064190-75475912	L1	0.813379	0.000100625	0.0806075	0.732771	intron_variant	HMGCR
L_LDL_L	5:74656539:T:C	5-74064190-75475912	L1	0.186621	0.000100629	0.0172347	0.169386
L_LDL_L	5:74619132:C:T	5-74064190-75475912	L2	0.998748	0.000100666	4.24814e-05	0.998716	intron_variant&non_coding_transcript_variant	AC008897.2
L_LDL_L	5:75003469:T:C	5-74064190-75475912	L4	0.999999	0.000100844	0.748342	0.251657	downstream_gene_variant	RNU6-680P
L_LDL_L	9:136141870:C:T	9-135617048-136837740	L1	0.290882	6.82251e-05	4.2683e-05	0.290882
L_LDL_L	9:136149399:G:A	9-135617048-136837740	L1	0.543164	6.81893e-05	4.2683e-05	0.543164	intron_variant&non_coding_transcript_variant	ABO
L_LDL_L	9:136149830:G:A	9-135617048-136837740	L1	0.142816	6.8214e-05	4.26418e-05	0.142816
L_LDL_L	19:11190074:G:A	19-10716561-11864495	L1	0.984212	1.43351e-159	0.696058	0.288273	3_prime_UTR_variant	SMARCA4
L_LDL_L	19:11190873:C:T	19-10716561-11864495	L1	0.351326	1.43351e-159	0.248584	0.102742
L_LDL_L	19:11224491:A:G	19-10716561-11864495	L2	1	6.21252e-155	9.25316e-06	0.999991	intron_variant	LDLR
L_LDL_L	19:11190534:G:A	19-10716561-11864495	L3	1	1.43375e-159	0.704068	0.29654	downstream_gene_variant	SMARCA4
L_LDL_L	19:11190074:G:A	19-10716561-11864495	L4	0.984212	1.43351e-159	0.696058	0.288273	3_prime_UTR_variant	SMARCA4
L_LDL_L	19:11198502:T:C	19-10716561-11864495	L9	1	1.4242e-159	0.704054	0.295946	upstream_gene_variant	LDLR
L_LDL_L	19:45412079:C:T	19-44706932-46316466	L1	1	2.22917e-32	2.49437e-33	1	missense_variant	APOE
L_LDL_L	19:45411941:T:C	19-44706932-46316466	L2	1	1.75891e-32	4.86884e-14	1	missense_variant	APOE
L_LDL_L	19:45436216:A:G	19-44706932-46316466	L3	0.991638	1.36778e-32	0.0227455	0.968892	downstream_gene_variant	APOC1P1
L_LDL_L	19:45056421:G:A	19-44706932-46316466	L4	0.98934	1.67802e-31	0.14275	0.84659	intron_variant&non_coding_transcript_variant	CEACAM22P
L_LDL_L	19:45327309:C:T	19-44706932-46316466	L5	1	1.38896e-32	0.996403	0.00359732	downstream_gene_variant	BCAM
L_LDL_L	19:45328380:C:A	19-44706932-46316466	L6	1	1.46812e-32	0.996296	0.00372159	downstream_gene_variant	BCAM
L_LDL_L	19:45329214:T:G	19-44706932-46316466	L7	0.054199	1.45188e-32	0.0539999	0.000199103
L_LDL_L	19:45329344:T:C	19-44706932-46316466	L7	0.945801	1.45994e-32	0.942306	0.00349538	downstream_gene_variant	BCAM
L_LDL_L	19:45326217:T:C	19-44706932-46316466	L9	1	1.38626e-32	0.9964	0.00360003	downstream_gene_variant	BCAM
L_LDL_C	1:55489542:C:T	1-54985098-56963994	L2	0.99994	6.44763e-13	0.000234654	0.999705	intergenic_variant
L_LDL_C	1:55507882:C:T	1-54985098-56963994	L3	1	6.4495e-13	0.749678	0.250322	intron_variant	PCSK9
L_LDL_C	1:55673420:T:G	1-54985098-56963994	L4	0.999973	6.44953e-13	0.671805	0.328168	intron_variant	USP24
L_LDL_C	1:55483881:T:C	1-54985098-56963994	L6	1	6.44666e-13	0.66987	0.33013	downstream_gene_variant	BSND
L_LDL_C	1:55496039:T:C	1-54985098-56963994	L7	1	6.44922e-13	0.726615	0.273385	intergenic_variant
L_LDL_C	1:55498745:C:T	1-54985098-56963994	L8	1	6.44897e-13	0.365763	0.634237	intergenic_variant
L_LDL_C	1:55518198:C:A	1-54985098-56963994	L9	1	6.44975e-13	0.730649	0.269351	intron_variant	PCSK9
L_LDL_C	1:109817192:A:G	1-109314880-110331225	L1	0.397946	0.000171772	0.000171772	0.397946
L_LDL_C	1:109817590:G:T	1-109314880-110331225	L1	0.58689	0.000171772	0.000171772	0.58689	3_prime_UTR_variant	CELSR2
L_LDL_C	2:21315664:C:T	2-20216422-22119109	L1	1	4.30841e-20	0.746599	0.253401	downstream_gene_variant	AC010872.2
L_LDL_C	2:21263900:G:A	2-20216422-22119109	L2	0.0918416	4.67994e-20	4.41263e-06	0.0918372
L_LDL_C	2:21267461:G:A	2-20216422-22119109	L2	0.908158	4.60638e-20	2.0612e-05	0.908138	upstream_gene_variant	APOB
L_LDL_C	2:21396092:G:GAA	2-20216422-22119109	L3	1	3.66233e-20	0.996895	0.00310477	intergenic_variant
L_LDL_C	2:21413077:G:A	2-20216422-22119109	L4	1	3.92471e-20	0.683306	0.316694	intergenic_variant
L_LDL_C	2:20371380:G:A	2-20216422-22119109	L5	0.900401	3.70898e-20	0.106515	0.793886	upstream_gene_variant	RNU6-961P
L_LDL_C	2:20371613:T:C	2-20216422-22119109	L5	0.0497966	3.76578e-20	0.00496511	0.0448315
L_LDL_C	2:21244358:T:G	2-20216422-22119109	L6	1	3.59311e-20	0.0831829	0.916817	intron_variant	APOB
L_LDL_C	2:21225281:C:T	2-20216422-22119109	L7	0.196251	2.15834e-19	1.37486e-13	0.196251
L_LDL_C	2:21226560:A:G	2-20216422-22119109	L7	0.094909	1.0332e-19	1.39935e-13	0.094909
L_LDL_C	2:21231524:G:A	2-20216422-22119109	L7	0.522434	3.60257e-19	2.17595e-13	0.522434	missense_variant	APOB
L_LDL_C	2:21237544:G:A	2-20216422-22119109	L7	0.186358	1.64196e-19	1.72384e-13	0.186358
L_LDL_C	2:21286057:T:C	2-20216422-22119109	L8	1	4.50041e-20	0.730731	0.269269	intergenic_variant
L_LDL_C	2:21064789:A:G	2-20216422-22119109	L9	0.121111	4.87773e-20	0.0892048	0.0319067
L_LDL_C	2:21074998:G:A	2-20216422-22119109	L9	0.838331	4.76124e-20	0.625065	0.213266	intergenic_variant
L_LDL_C	5:74651084:A:G	5-74064190-75475912	L1	0.949566	0.00010274	0.342318	0.607249	intron_variant	HMGCR
L_LDL_C	5:74656539:T:C	5-74064190-75475912	L1	0.0504337	0.000102741	0.0175805	0.0328533
L_LDL_C	5:75003469:T:C	5-74064190-75475912	L4	1	0.000102755	0.988543	0.0114565	downstream_gene_variant	RNU6-680P
L_LDL_C	5:74992090:C:A	5-74064190-75475912	L6	1	0.000102755	0.750051	0.249949	upstream_gene_variant	POC5
L_LDL_C	9:136141870:C:T	9-135617048-136837740	L1	0.254145	9.68961e-05	9.68961e-05	0.254145
L_LDL_C	9:136149399:G:A	9-135617048-136837740	L1	0.561547	9.68961e-05	9.68961e-05	0.561547	intron_variant&non_coding_transcript_variant	ABO
L_LDL_C	9:136149830:G:A	9-135617048-136837740	L1	0.156779	9.68961e-05	9.68961e-05	0.156779
L_LDL_C	19:11190074:G:A	19-10716561-11864495	L1	0.983908	4.40195e-160	0.699263	0.285105	3_prime_UTR_variant	SMARCA4
L_LDL_C	19:11190873:C:T	19-10716561-11864495	L1	0.352136	4.40195e-160	0.249945	0.10219
L_LDL_C	19:11224491:A:G	19-10716561-11864495	L2	1	6.25238e-156	2.93627e-05	0.999971	intron_variant	LDLR
L_LDL_C	19:11190534:G:A	19-10716561-11864495	L3	1	4.40274e-160	0.706422	0.293742	downstream_gene_variant	SMARCA4
L_LDL_C	19:11190074:G:A	19-10716561-11864495	L4	0.983908	4.40195e-160	0.699263	0.285105	3_prime_UTR_variant	SMARCA4
L_LDL_C	19:11198502:T:C	19-10716561-11864495	L9	1	4.37453e-160	0.704123	0.295877	upstream_gene_variant	LDLR
L_LDL_C	19:45412079:C:T	19-44706932-46316466	L1	1	5.83724e-33	6.4043e-34	1	missense_variant	APOE
L_LDL_C	19:45411941:T:C	19-44706932-46316466	L2	1	4.60678e-33	4.70038e-13	1	missense_variant	APOE
L_LDL_C	19:45436216:A:G	19-44706932-46316466	L3	0.992188	3.60588e-33	0.0364665	0.955721	downstream_gene_variant	APOC1P1
L_LDL_C	19:45056421:G:A	19-44706932-46316466	L4	0.998208	4.03373e-32	0.155597	0.842612	intron_variant&non_coding_transcript_variant	CEACAM22P
L_LDL_C	19:45327309:C:T	19-44706932-46316466	L5	1	3.63997e-33	0.996416	0.00358356	downstream_gene_variant	BCAM
L_LDL_C	19:45328380:C:A	19-44706932-46316466	L6	1	3.83106e-33	0.996324	0.00369415	downstream_gene_variant	BCAM
L_LDL_C	19:45329214:T:G	19-44706932-46316466	L7	0.126525	3.79061e-33	0.126064	0.000461524
L_LDL_C	19:45329344:T:C	19-44706932-46316466	L7	0.873475	3.81246e-33	0.870269	0.00320602	downstream_gene_variant	BCAM
L_LDL_C	19:45326217:T:C	19-44706932-46316466	L9	1	3.6356e-33	0.996412	0.00358784	downstream_gene_variant	BCAM
M_LDL_L	1:55521109:G:A	1-54985098-56963994	L1	0.702632	1.06723e-10	0.00986573	0.692766	intron_variant	PCSK9
M_LDL_L	1:55521313:G:T	1-54985098-56963994	L1	0.297368	1.06724e-10	0.00420439	0.293164
M_LDL_L	1:55489542:C:T	1-54985098-56963994	L2	0.999856	1.0676e-10	0.0187734	0.981083	intergenic_variant
M_LDL_L	1:55673420:T:G	1-54985098-56963994	L3	0.999482	1.06781e-10	0.740691	0.258791	intron_variant	USP24
M_LDL_L	1:55507882:C:T	1-54985098-56963994	L4	1	1.06788e-10	0.737222	0.262778	intron_variant	PCSK9
M_LDL_L	1:55483881:T:C	1-54985098-56963994	L6	1	1.0676e-10	0.59812	0.40188	downstream_gene_variant	BSND
M_LDL_L	1:55496039:T:C	1-54985098-56963994	L7	1	1.06791e-10	0.614991	0.385009	intergenic_variant
M_LDL_L	1:55498745:C:T	1-54985098-56963994	L8	1	1.06782e-10	0.600943	0.399057	intergenic_variant
M_LDL_L	1:55518198:C:A	1-54985098-56963994	L9	1	1.06789e-10	0.746978	0.253022	intron_variant	PCSK9
M_LDL_L	1:109817192:A:G	1-109314880-110331225	L1	0.601594	0.0001535	6.94848e-05	0.601594	3_prime_UTR_variant	CELSR2
M_LDL_L	1:109817590:G:T	1-109314880-110331225	L1	0.303284	0.0001535	6.97812e-05	0.303284
M_LDL_L	1:109818530:C:T	1-109314880-110331225	L1	0.0794989	0.000153508	6.93224e-05	0.0794989
M_LDL_L	2:21286057:T:C	2-20216422-22119109	L1	0.999987	1.15365e-18	0.745553	0.254434	intergenic_variant
M_LDL_L	2:21263900:G:A	2-20216422-22119109	L3	0.346622	1.33961e-18	0.0816813	0.264941
M_LDL_L	2:21267461:G:A	2-20216422-22119109	L3	0.653378	1.3776e-18	0.102635	0.550743	upstream_gene_variant	APOB
M_LDL_L	2:21244358:T:G	2-20216422-22119109	L4	1	7.80066e-19	0.0346331	0.965367	intron_variant	APOB
M_LDL_L	2:21481950:G:A	2-20216422-22119109	L5	0.99993	3.00289e-18	0.519244	0.480686	intron_variant&non_coding_transcript_variant	AC018742.1
M_LDL_L	2:21413077:G:A	2-20216422-22119109	L7	1	9.53662e-19	0.680552	0.319448	intergenic_variant
M_LDL_L	2:21252534:G:A	2-20216422-22119109	L8	1	1.62291e-15	1.7273e-10	1	missense_variant	APOB
M_LDL_L	2:21396092:G:GAA	2-20216422-22119109	L9	1	8.43985e-19	0.733999	0.266001	intergenic_variant
M_LDL_L	8:19824492:T:C	8-19019372-20470173	L1	0.693181	8.14671e-05	4.28561e-05	0.693181	3_prime_UTR_variant	LPL
M_LDL_L	8:19824667:C:T	8-19019372-20470173	L1	0.267169	8.14683e-05	4.29781e-05	0.267169
M_LDL_L	8:19814289:T:C	8-19019372-20470173	L3	0.745323	8.29476e-05	0.213776	0.531548	downstream_gene_variant	LPL
M_LDL_L	8:19872339:T:G	8-19019372-20470173	L3	0.0302827	8.29236e-05	0.0174563	0.0128264
M_LDL_L	8:19910561:G:A	8-19019372-20470173	L3	0.204065	8.31056e-05	0.204003	6.19628e-05
M_LDL_L	8:19844228:T:C	8-19019372-20470173	L4	1	8.26518e-05	0.605447	0.394553	intergenic_variant
M_LDL_L	8:19931837:A:G	8-19019372-20470173	L7	0.95014	8.20506e-05	0.658005	0.292134	upstream_gene_variant	AC100802.1
M_LDL_L	11:116623213:TA:T	11-115905204-117994246	L1	1	2.34015e-23	0.164444	0.835556	intron_variant	BUD13
M_LDL_L	11:116662579:C:T	11-115905204-117994246	L2	0.143802	2.33175e-23	1.45589e-18	0.143802
M_LDL_L	11:116663707:G:A	11-115905204-117994246	L2	0.856198	2.33169e-23	1.40886e-18	0.856198	upstream_gene_variant	ZPR1
M_LDL_L	11:117082966:G:A	11-115905204-117994246	L3	1	2.66924e-23	0.0901725	0.909827	intron_variant	PCSK7
M_LDL_L	11:116718929:G:T	11-115905204-117994246	L4	1	2.87818e-23	0.991958	0.342508	intron_variant	SIK3
M_LDL_L	11:116655600:G:A	11-115905204-117994246	L7	0.990458	2.99403e-23	0.694663	0.295796	missense_variant	ZPR1
M_LDL_L	11:116727465:C:T	11-115905204-117994246	L9	1	2.87623e-23	0.991953	0.00804655	intron_variant	SIK3
M_LDL_L	11:116729161:T:C	11-115905204-117994246	L10	1	2.9924e-23	0.683459	0.316541	missense_variant	SIK3
M_LDL_L	12:111629389:C:A	12-109033265-114444048	L3	0.954081	0.703753	0.000244618	0.250328	intron_variant	CUX2
M_LDL_L	19:11190074:G:A	19-10716561-11864495	L1	0.904703	7.93173e-129	0.652743	0.25196	3_prime_UTR_variant	SMARCA4
M_LDL_L	19:11190873:C:T	19-10716561-11864495	L1	0.416408	7.93173e-129	0.300387	0.116021
M_LDL_L	19:11224491:A:G	19-10716561-11864495	L2	1	4.23652e-125	8.13446e-05	0.999919	intron_variant	LDLR
M_LDL_L	19:11190534:G:A	19-10716561-11864495	L3	1	7.93228e-129	0.719327	0.281051	downstream_gene_variant	SMARCA4
M_LDL_L	19:11198502:T:C	19-10716561-11864495	L9	1	7.88864e-129	0.712147	0.287853	upstream_gene_variant	LDLR
M_LDL_L	19:45412079:C:T	19-44706932-46316466	L1	1	2.58667e-29	2.66815e-30	1	missense_variant	APOE
M_LDL_L	19:45411941:T:C	19-44706932-46316466	L2	1	2.10293e-29	1.02772e-18	1	missense_variant	APOE
M_LDL_L	19:45436216:A:G	19-44706932-46316466	L3	0.99243	1.65943e-29	0.00337057	0.989059	downstream_gene_variant	APOC1P1
M_LDL_L	19:45056421:G:A	19-44706932-46316466	L4	0.999996	8.04001e-29	0.305613	0.694383	intron_variant&non_coding_transcript_variant	CEACAM22P
M_LDL_L	19:45327309:C:T	19-44706932-46316466	L5	1	1.69227e-29	0.996414	0.00358642	downstream_gene_variant	BCAM
M_LDL_L	19:45328380:C:A	19-44706932-46316466	L6	1	1.76206e-29	0.996318	0.00369879	downstream_gene_variant	BCAM
M_LDL_L	19:45329344:T:C	19-44706932-46316466	L7	0.99266	1.75234e-29	0.989015	0.00364563	downstream_gene_variant	BCAM
M_LDL_L	19:45326217:T:C	19-44706932-46316466	L9	1	1.69015e-29	0.996426	0.00357352	downstream_gene_variant	BCAM
M_LDL_L	20:44786106:A:G	20-43586584-45353039	L3	1	2.67332e-22	0.744417	0.255583	regulatory_region_variant
M_LDL_L	20:44609595:G:T	20-43586584-45353039	L4	0.999731	3.39465e-20	0.00631727	0.993413	upstream_gene_variant	FTLP1
M_LDL_L	20:44784961:CGTTT:C	20-43586584-45353039	L5	1	1.67694e-22	0.995798	0.29253	intergenic_variant
M_LDL_L	20:44787478:C:T	20-43586584-45353039	L6	1	3.59645e-22	0.703877	0.296303	intergenic_variant
M_LDL_L	20:44785233:T:C	20-43586584-45353039	L10	1	2.61718e-22	0.991842	0.00815756	intergenic_variant
M_LDL_C	1:55521109:G:A	1-54985098-56963994	L1	0.681399	5.46288e-11	0.00556255	0.675836	intron_variant	PCSK9
M_LDL_C	1:55521313:G:T	1-54985098-56963994	L1	0.318601	5.46346e-11	0.00262644	0.315975
M_LDL_C	1:55489542:C:T	1-54985098-56963994	L2	0.99987	5.48444e-11	0.0143187	0.985551	intergenic_variant
M_LDL_C	1:55673420:T:G	1-54985098-56963994	L3	0.999632	5.49669e-11	0.734139	0.265493	intron_variant	USP24
M_LDL_C	1:55507882:C:T	1-54985098-56963994	L4	1	5.5008e-11	0.729019	0.270981	intron_variant	PCSK9
M_LDL_C	1:55483881:T:C	1-54985098-56963994	L6	1	5.48244e-11	0.619586	0.380414	downstream_gene_variant	BSND
M_LDL_C	1:55496039:T:C	1-54985098-56963994	L7	1	5.50126e-11	0.64155	0.35845	intergenic_variant
M_LDL_C	1:55498745:C:T	1-54985098-56963994	L8	1	5.4979e-11	0.547137	0.452863	intergenic_variant
M_LDL_C	1:55518198:C:A	1-54985098-56963994	L9	1	5.50123e-11	0.745483	0.254517	intron_variant	PCSK9
M_LDL_C	2:21286057:T:C	2-20216422-22119109	L1	1	2.18779e-15	0.749635	0.250365	intergenic_variant
M_LDL_C	2:21263900:G:A	2-20216422-22119109	L3	0.392274	2.72169e-15	0.0955236	0.296751
M_LDL_C	2:21267461:G:A	2-20216422-22119109	L3	0.607726	2.8387e-15	0.103448	0.504278	upstream_gene_variant	APOB
M_LDL_C	2:21244358:T:G	2-20216422-22119109	L4	1	1.52563e-15	0.0479071	0.952093	intron_variant	APOB
M_LDL_C	2:21413077:G:A	2-20216422-22119109	L7	0.999995	2.47798e-15	0.750007	0.249989	intergenic_variant
M_LDL_C	2:21252534:G:A	2-20216422-22119109	L8	1	3.09106e-14	9.00368e-10	1	missense_variant	APOB
M_LDL_C	8:19824492:T:C	8-19019372-20470173	L1	0.704793	8.66778e-05	5.17288e-05	0.704793	3_prime_UTR_variant	LPL
M_LDL_C	8:19824667:C:T	8-19019372-20470173	L1	0.243643	8.66778e-05	5.18207e-05	0.243643
M_LDL_C	8:19859539:G:A	8-19019372-20470173	L1	0.0515154	8.66782e-05	5.67439e-05	0.0515154
M_LDL_C	8:19844228:T:C	8-19019372-20470173	L3	0.999994	8.6702e-05	0.648901	0.351093	intergenic_variant
M_LDL_C	8:19814289:T:C	8-19019372-20470173	L4	0.845218	8.67091e-05	0.283101	0.562117	downstream_gene_variant	LPL
M_LDL_C	8:19910561:G:A	8-19019372-20470173	L4	0.128132	8.67122e-05	0.128016	0.000115643
M_LDL_C	9:136141870:C:T	9-135617048-136837740	L1	0.335228	8.05248e-05	3.77322e-05	0.335228
M_LDL_C	9:136149399:G:A	9-135617048-136837740	L1	0.501607	8.05248e-05	3.77242e-05	0.501607	intron_variant&non_coding_transcript_variant	ABO
M_LDL_C	9:136149830:G:A	9-135617048-136837740	L1	0.141869	8.05248e-05	3.76812e-05	0.141869
M_LDL_C	11:116623213:TA:T	11-115905204-117994246	L1	1	1.0895e-21	0.301446	0.698554	intron_variant	BUD13
M_LDL_C	11:116662579:C:T	11-115905204-117994246	L2	0.371197	1.30611e-06	2.21628e-22	0.371196
M_LDL_C	11:116663707:G:A	11-115905204-117994246	L2	0.628803	1.43931e-06	2.19975e-22	0.628801	upstream_gene_variant	ZPR1
M_LDL_C	11:116679155:G:A	11-115905204-117994246	L3	0.73409	1.09504e-21	0.0236256	0.710464	downstream_gene_variant	AP006216.2
M_LDL_C	11:116693353:C:T	11-115905204-117994246	L3	0.265871	1.09503e-21	0.00894819	0.256923
M_LDL_C	11:116718929:G:T	11-115905204-117994246	L4	1	1.09682e-21	0.992694	0.286635	intron_variant	SIK3
M_LDL_C	11:116729161:T:C	11-115905204-117994246	L6	1	1.09886e-21	0.714211	0.285789	missense_variant	SIK3
M_LDL_C	11:116727465:C:T	11-115905204-117994246	L8	1	1.0968e-21	0.992739	0.00726102	intron_variant	SIK3
M_LDL_C	11:117192783:A:G	11-115905204-117994246	L9	1	1.0989e-21	0.74411	0.25589	intron_variant&non_coding_transcript_variant	AP000892.1
M_LDL_C	11:117245133:C:T	11-115905204-117994246	L10	0.999999	1.09216e-21	0.748813	0.251187	intron_variant	CEP164
M_LDL_C	12:111629389:C:A	12-109033265-114444048	L3	0.969251	0.70188	0.000244618	0.267371	intron_variant	CUX2
M_LDL_C	15:58722590:G:GC	15-57552703-60262357	L1	0.943311	8.77871e-05	4.5058e-05	0.943311	upstream_gene_variant	LIPC
M_LDL_C	15:58723939:G:A	15-57552703-60262357	L1	0.0189739	8.78647e-05	4.71295e-05	0.0189739
M_LDL_C	15:58680178:T:C	15-57552703-60262357	L2	0.999739	8.77225e-05	4.0579e-05	0.999739	intron_variant	ALDH1A2
M_LDL_C	19:11190074:G:A	19-10716561-11864495	L1	0.878934	1.99798e-129	0.642203	0.236732	3_prime_UTR_variant	SMARCA4
M_LDL_C	19:11190873:C:T	19-10716561-11864495	L1	0.427025	1.99798e-129	0.311787	0.115238
M_LDL_C	19:11224491:A:G	19-10716561-11864495	L2	1	1.91012e-125	4.44444e-05	0.999956	intron_variant	LDLR
M_LDL_C	19:11190534:G:A	19-10716561-11864495	L3	1	1.99777e-129	0.727594	0.272748	downstream_gene_variant	SMARCA4
M_LDL_C	19:11198502:T:C	19-10716561-11864495	L9	1	1.98474e-129	0.726225	0.273775	upstream_gene_variant	LDLR
M_LDL_C	19:45412079:C:T	19-44706932-46316466	L1	1	7.39118e-30	7.90282e-31	1	missense_variant	APOE
M_LDL_C	19:45411941:T:C	19-44706932-46316466	L2	1	5.93863e-30	2.93056e-19	1	missense_variant	APOE
M_LDL_C	19:45436216:A:G	19-44706932-46316466	L3	0.992574	4.65835e-30	0.0142846	0.978289	downstream_gene_variant	APOC1P1
M_LDL_C	19:45056421:G:A	19-44706932-46316466	L4	1	3.07284e-29	0.242125	0.757875	intron_variant&non_coding_transcript_variant	CEACAM22P
M_LDL_C	19:45327309:C:T	19-44706932-46316466	L5	1	4.7661e-30	0.996412	0.00358794	downstream_gene_variant	BCAM
M_LDL_C	19:45328380:C:A	19-44706932-46316466	L6	1	5.14995e-30	0.996187	0.00383133	downstream_gene_variant	BCAM
M_LDL_C	19:45329344:T:C	19-44706932-46316466	L7	0.988288	5.11022e-30	0.984536	0.0037514	downstream_gene_variant	BCAM
M_LDL_C	19:45326217:T:C	19-44706932-46316466	L9	1	4.74679e-30	0.996436	0.00356353	downstream_gene_variant	BCAM
M_LDL_C	20:44609595:G:T	20-43586584-45353039	L3	0.999456	2.6388e-18	0.00592808	0.993528	upstream_gene_variant	FTLP1
M_LDL_C	20:44786106:A:G	20-43586584-45353039	L4	1	1.94422e-20	0.7464	0.2536	regulatory_region_variant
M_LDL_C	20:44784961:CGTTT:C	20-43586584-45353039	L5	1	1.24851e-20	0.995716	0.301076	intergenic_variant
M_LDL_C	20:44787478:C:T	20-43586584-45353039	L6	1	2.61545e-20	0.705175	0.294893	intergenic_variant
M_LDL_C	20:44785233:T:C	20-43586584-45353039	L10	1	1.90542e-20	0.749878	0.250122	intergenic_variant
S_LDL_L	1:55521109:G:A	1-54985098-56963994	L1	0.743253	3.36386e-13	0.000343191	0.742909	intron_variant	PCSK9
S_LDL_L	1:55521313:G:T	1-54985098-56963994	L1	0.256737	3.36386e-13	0.000122733	0.256614
S_LDL_L	1:55489542:C:T	1-54985098-56963994	L2	1	3.36386e-13	0.00964061	0.990359	intergenic_variant
S_LDL_L	1:55513183:C:T	1-54985098-56963994	L3	0.999794	3.36386e-13	0.738225	0.261569	intron_variant	PCSK9
S_LDL_L	1:55673420:T:G	1-54985098-56963994	L4	1	3.36386e-13	0.677998	0.322002	intron_variant	USP24
S_LDL_L	1:55498745:C:T	1-54985098-56963994	L6	1	3.36386e-13	0.581014	0.418986	intergenic_variant
S_LDL_L	1:55484582:T:C	1-54985098-56963994	L8	1	3.36386e-13	0.495662	0.504338	downstream_gene_variant	BSND
S_LDL_L	1:55494017:T:C	1-54985098-56963994	L9	0.118304	3.36386e-13	0.0887279	0.029576
S_LDL_L	1:55496039:T:C	1-54985098-56963994	L9	0.879997	3.36386e-13	0.659997	0.22	intergenic_variant
S_LDL_L	1:55487082:C:T	1-54985098-56963994	L10	0.942895	3.36386e-13	0.697578	0.245316	downstream_gene_variant	BSND
S_LDL_L	1:55488690:C:T	1-54985098-56963994	L10	0.0570833	3.36386e-13	0.0422845	0.0147987
S_LDL_L	1:109817192:A:G	1-109314880-110331225	L1	0.331805	0.000157805	8.11513e-05	0.331805
S_LDL_L	1:109817590:G:T	1-109314880-110331225	L1	0.638194	0.000157805	8.08337e-05	0.638194	3_prime_UTR_variant	CELSR2
S_LDL_L	2:21315664:C:T	2-20216422-22119109	L1	1	6.98497e-20	0.697639	0.302361	downstream_gene_variant	AC010872.2
S_LDL_L	2:21263900:G:A	2-20216422-22119109	L3	0.185662	7.30733e-20	0.00523828	0.180424
S_LDL_L	2:21267461:G:A	2-20216422-22119109	L3	0.814338	7.17124e-20	0.0123024	0.802035	upstream_gene_variant	APOB
S_LDL_L	2:21244358:T:G	2-20216422-22119109	L4	1	4.99363e-20	0.0252011	0.974799	intron_variant	APOB
S_LDL_L	2:21481950:G:A	2-20216422-22119109	L5	0.999996	9.01603e-20	0.53601	0.463987	intron_variant&non_coding_transcript_variant	AC018742.1
S_LDL_L	2:21252534:G:A	2-20216422-22119109	L7	1	4.75207e-18	1.29998e-13	1	missense_variant	APOB
S_LDL_L	2:21413077:G:A	2-20216422-22119109	L9	1	5.59992e-20	0.695808	0.304192	intergenic_variant
S_LDL_L	2:21396092:G:GAA	2-20216422-22119109	L10	1	5.19611e-20	0.738283	0.261717	intergenic_variant
S_LDL_L	5:74656539:T:C	5-74064190-75475912	L1	0.999957	8.99884e-05	0.106929	0.893028	3_prime_UTR_variant	HMGCR
S_LDL_L	5:74619132:C:T	5-74064190-75475912	L2	0.956683	9.02962e-05	0.000303263	0.956379	intron_variant&non_coding_transcript_variant	AC008897.2
S_LDL_L	5:75003469:T:C	5-74064190-75475912	L3	0.999999	9.17822e-05	0.74999	0.25001	downstream_gene_variant	RNU6-680P
S_LDL_L	8:19824492:T:C	8-19019372-20470173	L1	0.74792	7.23559e-05	3.5667e-05	0.74792	3_prime_UTR_variant	LPL
S_LDL_L	8:19824667:C:T	8-19019372-20470173	L1	0.233042	7.23633e-05	3.57168e-05	0.233042
S_LDL_L	8:19814289:T:C	8-19019372-20470173	L3	0.967832	7.97223e-05	0.28786	0.679973	downstream_gene_variant	LPL
S_LDL_L	8:19844228:T:C	8-19019372-20470173	L4	1	7.77623e-05	0.663659	0.336341	intergenic_variant
S_LDL_L	8:19934043:A:G	8-19019372-20470173	L7	0.998074	7.82152e-05	0.547988	0.450086	upstream_gene_variant	AC100802.1
S_LDL_L	11:116623213:TA:T	11-115905204-117994246	L1	1	2.92875e-13	0.474421	0.525579	intron_variant	BUD13
S_LDL_L	11:116662579:C:T	11-115905204-117994246	L2	0.138245	2.66841e-13	1.63043e-11	0.138245
S_LDL_L	11:116663707:G:A	11-115905204-117994246	L2	0.861755	2.66535e-13	1.44317e-11	0.861755	upstream_gene_variant	ZPR1
S_LDL_L	11:116679155:G:A	11-115905204-117994246	L3	0.585986	3.68194e-13	0.0327124	0.553274	downstream_gene_variant	AP006216.2
S_LDL_L	11:116693353:C:T	11-115905204-117994246	L3	0.407559	3.66493e-13	0.028403	0.379156
S_LDL_L	11:116718929:G:T	11-115905204-117994246	L4	1	4.14214e-13	0.66509	0.33491	intron_variant	SIK3
S_LDL_L	11:116662331:G:T	11-115905204-117994246	L6	0.999293	4.7779e-13	0.627172	0.372121	upstream_gene_variant	ZPR1
S_LDL_L	11:116972935:C:T	11-115905204-117994246	L7	0.999126	3.8493e-13	0.459313	0.539813	upstream_gene_variant	SIK3
S_LDL_L	11:117192783:A:G	11-115905204-117994246	L8	1	4.77345e-13	0.716298	0.283702	intron_variant&non_coding_transcript_variant	AP000892.1
S_LDL_L	11:116729161:T:C	11-115905204-117994246	L10	1	4.76136e-13	0.690728	0.309272	missense_variant	SIK3
S_LDL_L	12:111629389:C:A	12-109033265-114444048	L3	0.999797	0.736907	0.000244618	0.26289	intron_variant	CUX2
S_LDL_L	12:111800258:G:A	12-109033265-114444048	L4	0.999997	0.000244618	0.74425	0.255747	3_prime_UTR_variant	PHETA1
S_LDL_L	19:11190074:G:A	19-10716561-11864495	L1	0.777537	1.10268e-157	0.554955	0.222582	3_prime_UTR_variant	SMARCA4
S_LDL_L	19:11190873:C:T	19-10716561-11864495	L1	0.453279	1.10268e-157	0.323234	0.130046
S_LDL_L	19:11224491:A:G	19-10716561-11864495	L2	1	3.98333e-153	1.11747e-05	0.999989	intron_variant	LDLR
S_LDL_L	19:11190534:G:A	19-10716561-11864495	L3	1	1.10277e-157	0.711	0.289362	downstream_gene_variant	SMARCA4
S_LDL_L	19:11198502:T:C	19-10716561-11864495	L9	1	1.09648e-157	0.696668	0.303332	upstream_gene_variant	LDLR
S_LDL_L	19:45412079:C:T	19-44706932-46316466	L1	1	2.79817e-33	2.56973e-34	1	missense_variant	APOE
S_LDL_L	19:45411941:T:C	19-44706932-46316466	L2	1	2.31324e-33	1.61791e-24	1	missense_variant	APOE
S_LDL_L	19:45436216:A:G	19-44706932-46316466	L3	0.998591	1.84662e-33	0.000493725	0.998098	downstream_gene_variant	APOC1P1
S_LDL_L	19:45056421:G:A	19-44706932-46316466	L4	0.999831	6.20427e-33	0.391541	0.60829	intron_variant&non_coding_transcript_variant	CEACAM22P
S_LDL_L	19:45327309:C:T	19-44706932-46316466	L5	1	1.95442e-33	0.996243	0.00375689	downstream_gene_variant	BCAM
S_LDL_L	19:45328380:C:A	19-44706932-46316466	L6	1	2.16862e-33	0.995805	0.00421914	downstream_gene_variant	BCAM
S_LDL_L	19:45329344:T:C	19-44706932-46316466	L7	0.999411	2.14762e-33	0.995253	0.00415724	downstream_gene_variant	BCAM
S_LDL_L	19:45326217:T:C	19-44706932-46316466	L9	1	1.93108e-33	0.996295	0.00370482	downstream_gene_variant	BCAM
S_LDL_C	1:55521109:G:A	1-54985098-56963994	L1	0.681291	2.15173e-16	0.00101646	0.680275	intron_variant	PCSK9
S_LDL_C	1:55521313:G:T	1-54985098-56963994	L1	0.296147	2.15549e-16	0.000451014	0.295696
S_LDL_C	1:55489542:C:T	1-54985098-56963994	L2	1	2.30401e-16	0.0036444	0.996356	intergenic_variant
S_LDL_C	1:55673420:T:G	1-54985098-56963994	L3	0.999552	2.42517e-16	0.698931	0.300622	intron_variant	USP24
S_LDL_C	1:55498745:C:T	1-54985098-56963994	L4	1	2.38255e-16	0.649861	0.350139	intergenic_variant
S_LDL_C	1:55513183:C:T	1-54985098-56963994	L6	0.999963	2.4628e-16	0.745392	0.254571	intron_variant	PCSK9
S_LDL_C	1:55496039:T:C	1-54985098-56963994	L7	0.999983	2.42536e-16	0.703095	0.296888	intergenic_variant
S_LDL_C	1:55484582:T:C	1-54985098-56963994	L9	1	2.27267e-16	0.617127	0.382873	downstream_gene_variant	BSND
S_LDL_C	1:55487082:C:T	1-54985098-56963994	L10	0.867727	2.094e-16	0.641145	0.226582	downstream_gene_variant	BSND
S_LDL_C	1:55488690:C:T	1-54985098-56963994	L10	0.132058	2.09016e-16	0.0978711	0.0341871
S_LDL_C	1:109817192:A:G	1-109314880-110331225	L1	0.633868	0.000171772	0.000171772	0.633868	3_prime_UTR_variant	CELSR2
S_LDL_C	1:109817590:G:T	1-109314880-110331225	L1	0.333518	0.000171772	0.000171772	0.333518
S_LDL_C	2:21315664:C:T	2-20216422-22119109	L1	1	1.11529e-19	0.685921	0.314079	downstream_gene_variant	AC010872.2
S_LDL_C	2:21226560:A:G	2-20216422-22119109	L2	0.122817	7.58164e-20	0.00603743	0.116779
S_LDL_C	2:21231524:G:A	2-20216422-22119109	L2	0.776125	7.59558e-20	0.0248907	0.751234	missense_variant	APOB
S_LDL_C	2:21237544:G:A	2-20216422-22119109	L2	0.083781	7.51472e-20	0.00349459	0.0802864
S_LDL_C	2:21263900:G:A	2-20216422-22119109	L3	0.238182	1.14978e-19	0.00385292	0.234329
S_LDL_C	2:21267461:G:A	2-20216422-22119109	L3	0.761818	1.11784e-19	0.00655414	0.755264	upstream_gene_variant	APOB
S_LDL_C	2:21244358:T:G	2-20216422-22119109	L4	1	6.97376e-20	0.0115382	0.988462	intron_variant	APOB
S_LDL_C	2:21481950:G:A	2-20216422-22119109	L5	0.999995	2.6595e-19	0.521979	0.478016	intron_variant&non_coding_transcript_variant	AC018742.1
S_LDL_C	2:21252534:G:A	2-20216422-22119109	L7	1	1.3792e-16	1.59491e-08	1	missense_variant	APOB
S_LDL_C	2:21413077:G:A	2-20216422-22119109	L8	1	8.70821e-20	0.668542	0.331458	intergenic_variant
S_LDL_C	2:21396092:G:GAA	2-20216422-22119109	L9	1	7.67262e-20	0.728731	0.271269	intergenic_variant
S_LDL_C	2:21064789:A:G	2-20216422-22119109	L10	0.127575	1.25053e-19	0.0922998	0.0352749
S_LDL_C	2:21074998:G:A	2-20216422-22119109	L10	0.810311	1.2981e-19	0.573027	0.237284	intergenic_variant
S_LDL_C	2:21080631:G:A	2-20216422-22119109	L10	0.031515	1.25683e-19	0.0200408	0.0114742
S_LDL_C	8:19824492:T:C	8-19019372-20470173	L1	0.732645	7.8829e-05	3.31455e-05	0.732645	3_prime_UTR_variant	LPL
S_LDL_C	8:19824667:C:T	8-19019372-20470173	L1	0.201561	7.88301e-05	3.31147e-05	0.201561
S_LDL_C	8:19859539:G:A	8-19019372-20470173	L1	0.0648052	7.88394e-05	3.50603e-05	0.0648052
S_LDL_C	8:19934043:A:G	8-19019372-20470173	L2	0.998965	7.94283e-05	0.643202	0.355763	upstream_gene_variant	AC100802.1
S_LDL_C	8:19814289:T:C	8-19019372-20470173	L3	0.92118	7.96163e-05	0.317454	0.603726	downstream_gene_variant	LPL
S_LDL_C	8:19910561:G:A	8-19019372-20470173	L3	0.0730045	7.96949e-05	0.0728991	0.000105358
S_LDL_C	8:19844228:T:C	8-19019372-20470173	L4	0.999991	7.94133e-05	0.676307	0.323684	intergenic_variant
S_LDL_C	11:116623213:TA:T	11-115905204-117994246	L1	1	1.82941e-12	0.522569	0.477431	intron_variant	BUD13
S_LDL_C	11:116662579:C:T	11-115905204-117994246	L2	0.160825	1.64239e-12	6.36418e-11	0.160825
S_LDL_C	11:116663707:G:A	11-115905204-117994246	L2	0.839175	1.64225e-12	5.45022e-11	0.839175	upstream_gene_variant	ZPR1
S_LDL_C	11:116679155:G:A	11-115905204-117994246	L3	0.557069	2.14051e-12	0.0330625	0.524007	downstream_gene_variant	AP006216.2
S_LDL_C	11:116693353:C:T	11-115905204-117994246	L3	0.435919	2.1336e-12	0.0303174	0.405601
S_LDL_C	11:116718929:G:T	11-115905204-117994246	L4	1	2.29955e-12	0.69755	0.30245	intron_variant	SIK3
S_LDL_C	11:116662331:G:T	11-115905204-117994246	L6	0.998175	2.53842e-12	0.63834	0.359835	upstream_gene_variant	ZPR1
S_LDL_C	11:116972935:C:T	11-115905204-117994246	L7	0.988976	2.23178e-12	0.519071	0.469905	upstream_gene_variant	SIK3
S_LDL_C	11:117192783:A:G	11-115905204-117994246	L8	1	2.53694e-12	0.749999	0.250001	intron_variant&non_coding_transcript_variant	AP000892.1
S_LDL_C	11:116729161:T:C	11-115905204-117994246	L10	1	2.53263e-12	0.705529	0.294471	missense_variant	SIK3
S_LDL_C	12:111800258:G:A	12-109033265-114444048	L3	0.999991	0.000244618	0.741722	0.258269	3_prime_UTR_variant	PHETA1
S_LDL_C	12:111629389:C:A	12-109033265-114444048	L4	0.999731	0.733223	0.000244618	0.266508	intron_variant	CUX2
S_LDL_C	15:58680178:T:C	15-57552703-60262357	L1	0.998359	9.87947e-05	9.87947e-05	0.998357	intron_variant	ALDH1A2
S_LDL_C	15:58722590:G:GC	15-57552703-60262357	L2	0.913963	9.87947e-05	9.87947e-05	0.913963	upstream_gene_variant	LIPC
S_LDL_C	15:58723939:G:A	15-57552703-60262357	L2	0.0187261	9.87947e-05	9.87947e-05	0.0187261
S_LDL_C	15:58730498:C:T	15-57552703-60262357	L2	0.0343792	9.87947e-05	9.87947e-05	0.0343792
S_LDL_C	19:11190074:G:A	19-10716561-11864495	L1	0.870157	1.94955e-157	0.628497	0.24166	3_prime_UTR_variant	SMARCA4
S_LDL_C	19:11190873:C:T	19-10716561-11864495	L1	0.429511	1.94955e-157	0.310303	0.119208
S_LDL_C	19:11224491:A:G	19-10716561-11864495	L2	1	2.38064e-152	3.18489e-06	0.999997	intron_variant	LDLR
S_LDL_C	19:11190534:G:A	19-10716561-11864495	L3	1	1.94937e-157	0.719673	0.280453	downstream_gene_variant	SMARCA4
S_LDL_C	19:11198502:T:C	19-10716561-11864495	L9	1	1.93428e-157	0.713807	0.286193	upstream_gene_variant	LDLR
S_LDL_C	19:45412079:C:T	19-44706932-46316466	L1	1	5.53411e-33	4.83417e-34	1	missense_variant	APOE
S_LDL_C	19:45411941:T:C	19-44706932-46316466	L2	1	4.19285e-33	6.9048e-24	1	missense_variant	APOE
S_LDL_C	19:45436216:A:G	19-44706932-46316466	L3	0.997683	3.32368e-33	0.00265104	0.995032	downstream_gene_variant	APOC1P1
S_LDL_C	19:45056421:G:A	19-44706932-46316466	L4	0.999998	1.39878e-32	0.337122	0.662876	intron_variant&non_coding_transcript_variant	CEACAM22P
S_LDL_C	19:45327309:C:T	19-44706932-46316466	L5	1	3.50619e-33	0.996279	0.00372062	downstream_gene_variant	BCAM
S_LDL_C	19:45328380:C:A	19-44706932-46316466	L6	1	3.87287e-33	0.995897	0.00412553	downstream_gene_variant	BCAM
S_LDL_C	19:45329344:T:C	19-44706932-46316466	L7	0.99787	3.83521e-33	0.993808	0.00406212	downstream_gene_variant	BCAM
S_LDL_C	19:45326217:T:C	19-44706932-46316466	L9	1	3.46814e-33	0.996323	0.00367667	downstream_gene_variant	BCAM
XL_HDL_L	8:19819328:T:C	8-19019372-20470173	L1	0.425953	1.93896e-11	3.76757e-08	0.425953
XL_HDL_L	8:19820433:T:C	8-19019372-20470173	L1	0.506657	1.9383e-11	4.39892e-08	0.506657	intron_variant	LPL
XL_HDL_L	8:19830769:C:T	8-19019372-20470173	L1	0.0491151	1.94352e-11	2.40537e-09	0.0491151
XL_HDL_L	8:19834840:T:TA	8-19019372-20470173	L2	1	2.49138e-11	0.680528	0.319472	regulatory_region_variant
XL_HDL_L	8:19934043:A:G	8-19019372-20470173	L3	1	2.33645e-11	0.724699	0.275301	upstream_gene_variant	AC100802.1
XL_HDL_L	8:19671920:C:T	8-19019372-20470173	L6	0.137548	2.80399e-11	0.0927676	0.0447806
XL_HDL_L	8:19673973:T:C	8-19019372-20470173	L6	0.862278	2.86497e-11	0.572348	0.28993	upstream_gene_variant	INTS10
XL_HDL_L	8:19919655:C:T	8-19019372-20470173	L7	0.999947	2.08021e-11	0.701484	0.298463	regulatory_region_variant
XL_HDL_L	8:19894504:T:C	8-19019372-20470173	L8	0.999991	1.58946e-11	0.0253776	0.974614	intergenic_variant
XL_HDL_L	8:19844228:T:C	8-19019372-20470173	L9	1	2.48707e-11	0.684477	0.315523	intergenic_variant
XL_HDL_L	8:19874024:CTG:C	8-19019372-20470173	L10	0.950523	2.40979e-11	0.684565	0.265958	regulatory_region_variant
XL_HDL_L	9:107661742:A:C	9-107086753-108172526	L1	0.999989	4.99465e-06	2.68855e-06	0.999989	intron_variant	ABCA1
XL_HDL_L	9:107589744:C:T	9-107086753-108172526	L2	1	4.9341e-06	0.00115068	0.998849	intron_variant	ABCA1
XL_HDL_L	9:107690995:G:A	9-107086753-108172526	L3	0.991358	5.20394e-06	0.698067	0.293291	upstream_gene_variant	ABCA1
XL_HDL_L	9:107647019:C:T	9-107086753-108172526	L7	1	8.15981e-06	0.7052	0.2948	intron_variant	ABCA1
XL_HDL_L	11:61588305:A:G	11-60804473-62437171	L1	0.975133	0.000174004	0.000174004	0.975133	intron_variant	FADS2
XL_HDL_L	11:61605613:C:T	11-60804473-62437171	L3	0.958559	0.000174004	0.660735	0.297824	intron_variant	FADS2
XL_HDL_L	11:61594164:T:C	11-60804473-62437171	L4	1	0.000174004	0.739468	0.260532	intron_variant	FADS2
XL_HDL_L	11:61807693:G:A	11-60804473-62437171	L5	0.999347	0.000174004	0.718468	0.28088	intergenic_variant
XL_HDL_L	11:61807755:C:T	11-60804473-62437171	L7	0.72997	0.000174004	0.527985	0.201985	intergenic_variant
XL_HDL_L	11:61807834:G:A	11-60804473-62437171	L7	0.171818	0.000174004	0.125725	0.0460929
XL_HDL_L	11:61807896:G:A	11-60804473-62437171	L7	0.0966376	0.000174004	0.069727	0.0269106
XL_HDL_L	11:116623213:TA:T	11-115905204-117994246	L1	1	2.46331e-15	0.748872	0.251128	intron_variant	BUD13
XL_HDL_L	11:116705100:G:T	11-115905204-117994246	L2	0.154082	7.94954e-15	0.103382	0.0507002
XL_HDL_L	11:116705590:A:G	11-115905204-117994246	L2	0.781658	2.81237e-15	0.585286	0.196373	downstream_gene_variant	APOC3
XL_HDL_L	11:116708413:C:T	11-115905204-117994246	L2	0.0526609	4.7839e-14	0.030457	0.0222039
XL_HDL_L	11:117192783:A:G	11-115905204-117994246	L5	1	8.83079e-15	0.663902	0.336098	intron_variant&non_coding_transcript_variant	AP000892.1
XL_HDL_L	11:116789094:C:CT	11-115905204-117994246	L6	1	5.16162e-15	0.670952	0.329048	intron_variant	SIK3
XL_HDL_L	11:117213189:G:A	11-115905204-117994246	L8	0.281057	4.74402e-15	0.210793	0.0702645
XL_HDL_L	11:117213893:A:G	11-115905204-117994246	L8	0.676366	4.72135e-15	0.507274	0.169092	intron_variant	CEP164
XL_HDL_L	11:116794879:G:A	11-115905204-117994246	L10	0.97032	4.92964e-15	0.5968	0.37352	intron_variant	SIK3
XL_HDL_L	15:58723939:G:A	15-57552703-60262357	L1	1	4.84615e-52	8.87709e-53	1	upstream_gene_variant	LIPC
XL_HDL_L	15:58680178:T:C	15-57552703-60262357	L2	1	4.93502e-52	9.45756e-53	1	intron_variant	ALDH1A2
XL_HDL_L	15:58573833:T:G	15-57552703-60262357	L3	0.993038	1.03275e-51	3.41654e-26	0.993038	upstream_gene_variant	ALDH1A2
XL_HDL_L	15:58717428:T:C	15-57552703-60262357	L4	1	4.78074e-52	8.65876e-05	0.999913	intron_variant	LIPC
XL_HDL_L	15:58708583:AC:A	15-57552703-60262357	L5	0.996708	1.26652e-51	4.34887e-07	0.996707	intron_variant	LIPC
XL_HDL_L	15:58702864:T:C	15-57552703-60262357	L6	1	7.02184e-52	0.000113929	0.999886	5_prime_UTR_variant	LIPC
XL_HDL_L	15:58671834:T:C	15-57552703-60262357	L7	1	5.65183e-52	0.00864741	0.991353	intron_variant	ALDH1A2
XL_HDL_L	15:58628861:C:T	15-57552703-60262357	L8	1	1.58815e-50	0.0752835	0.924717	intron_variant	ALDH1A2
XL_HDL_L	15:58833993:G:A	15-57552703-60262357	L9	1	2.02496e-44	2.75358e-13	1	missense_variant	LIPC
XL_HDL_L	16:56994528:C:T	16-56245677-57603644	L1	1	1.36052e-39	4.49486e-40	1	upstream_gene_variant	CETP
XL_HDL_L	16:57006590:C:T	16-56245677-57603644	L2	0.999952	8.75403e-40	8.43855e-09	0.999952	intron_variant	CETP
XL_HDL_L	16:57017662:G:A	16-56245677-57603644	L3	1	1.69135e-39	0.0269043	0.973096	3_prime_UTR_variant	CETP
XL_HDL_L	16:57006305:C:T	16-56245677-57603644	L4	1	2.61576e-39	0.544733	0.503642	intron_variant	CETP
XL_HDL_L	16:57000284:G:A	16-56245677-57603644	L5	1	2.12594e-39	0.750003	0.249997	intron_variant	CETP
XL_HDL_L	16:56929920:T:G	16-56245677-57603644	L6	1	9.80134e-40	0.190265	0.809735	intron_variant	SLC12A3
XL_HDL_L	16:56985555:A:G	16-56245677-57603644	L7	1	1.2915e-39	0.747391	0.252609	regulatory_region_variant
XL_HDL_L	16:57007446:T:G	16-56245677-57603644	L9	1	8.90087e-40	0.0056208	0.994379	intron_variant	CETP
XL_HDL_L	16:57016092:G:A	16-56245677-57603644	L10	0.99993	3.7466e-37	0.00344935	0.996481	missense_variant	CETP
XL_HDL_L	19:45412079:C:T	19-44706932-46316466	L1	1	1.07228e-12	3.06762e-13	1	missense_variant	APOE
XL_HDL_L	19:45411941:T:C	19-44706932-46316466	L2	1	1.04376e-12	0.582884	0.417116	missense_variant	APOE
XL_HDL_L	19:45327309:C:T	19-44706932-46316466	L4	1	8.0875e-13	0.995677	0.00432281	downstream_gene_variant	BCAM
XL_HDL_L	19:45326217:T:C	19-44706932-46316466	L5	0.850233	8.13602e-13	0.557339	0.292894	downstream_gene_variant	BCAM
XL_HDL_L	19:45326664:C:T	19-44706932-46316466	L5	0.148916	8.22064e-13	0.0970006	0.0519151
XL_HDL_L	19:45328380:C:A	19-44706932-46316466	L7	1	7.21405e-13	0.996281	0.00371855	downstream_gene_variant	BCAM
XL_HDL_L	19:45329344:T:C	19-44706932-46316466	L8	1	7.21079e-13	0.724269	0.275731	downstream_gene_variant	BCAM
XL_HDL_L	19:45329214:T:G	19-44706932-46316466	L9	1	7.18108e-13	0.724235	0.275765	downstream_gene_variant	BCAM
XL_HDL_L	20:44544947:T:C	20-43586584-45353039	L1	0.513421	2.08565e-162	0.000133337	0.513287	upstream_gene_variant	PLTP
XL_HDL_L	20:44545773:A:C	20-43586584-45353039	L1	0.486579	2.08565e-162	0.000126475	0.486453
XL_HDL_L	20:44540840:CCCT:C	20-43586584-45353039	L2	0.063478	2.08376e-162	2.02401e-88	0.063478
XL_HDL_L	20:44544798:C:T	20-43586584-45353039	L2	0.602334	2.08373e-162	4.95842e-87	0.602334	upstream_gene_variant	PLTP
XL_HDL_L	20:44549022:G:T	20-43586584-45353039	L2	0.289754	2.08373e-162	1.81057e-87	0.289754
XL_HDL_L	20:44609595:G:T	20-43586584-45353039	L3	1	2.07639e-162	1.57264e-17	1	upstream_gene_variant	FTLP1
XL_HDL_L	20:44784961:CGTTT:C	20-43586584-45353039	L4	1	2.08071e-162	0.996248	0.250476	intergenic_variant
XL_HDL_L	20:44787478:C:T	20-43586584-45353039	L5	1	2.08574e-162	0.744515	0.278982	intergenic_variant
XL_HDL_C	2:21315664:C:T	2-20216422-22119109	L1	1	2.31538e-16	0.683257	0.317268	downstream_gene_variant	AC010872.2
XL_HDL_C	2:21396092:G:GAA	2-20216422-22119109	L3	1	1.99842e-16	0.750001	0.265183	intergenic_variant
XL_HDL_C	2:21471603:T:C	2-20216422-22119109	L6	1	2.67585e-16	0.677956	0.322044	intron_variant&non_coding_transcript_variant	AC018742.1
XL_HDL_C	2:21263900:G:A	2-20216422-22119109	L7	0.155424	2.48163e-16	0.0184388	0.136985
XL_HDL_C	2:21267461:G:A	2-20216422-22119109	L7	0.844576	2.42105e-16	0.111541	0.733035	upstream_gene_variant	APOB
XL_HDL_C	8:19819328:T:C	8-19019372-20470173	L1	0.457889	7.74315e-15	3.70366e-12	0.457889
XL_HDL_C	8:19820433:T:C	8-19019372-20470173	L1	0.517783	7.74155e-15	4.21947e-12	0.517783	intron_variant	LPL
XL_HDL_C	8:19834840:T:TA	8-19019372-20470173	L2	1	1.02682e-14	0.617647	0.382353	regulatory_region_variant
XL_HDL_C	8:19934043:A:G	8-19019372-20470173	L3	1	9.20239e-15	0.731703	0.268297	upstream_gene_variant	AC100802.1
XL_HDL_C	8:19671920:C:T	8-19019372-20470173	L6	0.0959603	1.10061e-14	0.0650806	0.0308797
XL_HDL_C	8:19673973:T:C	8-19019372-20470173	L6	0.90404	1.12265e-14	0.604043	0.299996	upstream_gene_variant	INTS10
XL_HDL_C	8:19919655:C:T	8-19019372-20470173	L7	0.999989	8.72768e-15	0.642266	0.357722	regulatory_region_variant
XL_HDL_C	8:19874024:CTG:C	8-19019372-20470173	L8	0.982472	9.81334e-15	0.683307	0.299165	regulatory_region_variant
XL_HDL_C	8:19844228:T:C	8-19019372-20470173	L9	1	1.01053e-14	0.649422	0.350578	intergenic_variant
XL_HDL_C	8:19894504:T:C	8-19019372-20470173	L10	0.999999	6.69621e-15	0.155823	0.844176	intergenic_variant
XL_HDL_C	9:107661742:A:C	9-107086753-108172526	L1	0.999973	1.06042e-05	5.65287e-06	0.999973	intron_variant	ABCA1
XL_HDL_C	9:107589744:C:T	9-107086753-108172526	L2	1	1.04796e-05	0.00103783	0.998962	intron_variant	ABCA1
XL_HDL_C	9:107647019:C:T	9-107086753-108172526	L3	1	1.68291e-05	0.69651	0.30349	intron_variant	ABCA1
XL_HDL_C	9:107690995:G:A	9-107086753-108172526	L4	0.995717	1.13882e-05	0.679471	0.316246	upstream_gene_variant	ABCA1
XL_HDL_C	9:107556416:G:A	9-107086753-108172526	L5	0.0177488	1.00051e-05	0.000381586	0.0173672
XL_HDL_C	9:107562804:T:C	9-107086753-108172526	L5	0.0204539	1.02201e-05	0.000330448	0.0201235
XL_HDL_C	9:107564077:G:A	9-107086753-108172526	L5	0.0186411	1.02926e-05	0.000269058	0.018372
XL_HDL_C	9:107564570:CAG:C	9-107086753-108172526	L5	0.070759	1.00038e-05	0.0013806	0.0693784
XL_HDL_C	9:107564846:T:C	9-107086753-108172526	L5	0.059165	9.99389e-06	0.00115927	0.0580057
XL_HDL_C	9:107569337:T:C	9-107086753-108172526	L5	0.621405	1.00561e-05	0.00875557	0.612649	intron_variant	ABCA1
XL_HDL_C	9:107571375:G:A	9-107086753-108172526	L5	0.147084	1.00357e-05	0.00274148	0.144343
XL_HDL_C	9:107783427:CTT:C	9-107086753-108172526	L8	0.989633	1.93101e-05	0.332	0.657633	downstream_gene_variant	AL591506.1
XL_HDL_C	9:107756098:G:A	9-107086753-108172526	L9	0.993196	1.78071e-05	0.727765	0.26543	upstream_gene_variant	CT70
XL_HDL_C	11:61588305:A:G	11-60804473-62437171	L1	0.997142	7.3348e-05	3.67184e-05	0.997142	intron_variant	FADS2
XL_HDL_C	11:61807693:G:A	11-60804473-62437171	L4	0.995592	0.000103579	0.697453	0.298139	intergenic_variant
XL_HDL_C	11:61594164:T:C	11-60804473-62437171	L5	1	9.72877e-05	0.733056	0.266944	intron_variant	FADS2
XL_HDL_C	11:61605613:C:T	11-60804473-62437171	L6	0.974942	0.000108132	0.731205	0.243737	intron_variant	FADS2
XL_HDL_C	11:116623213:TA:T	11-115905204-117994246	L1	1	2.34286e-13	9.91163e-12	1	intron_variant	BUD13
XL_HDL_C	11:116705100:G:T	11-115905204-117994246	L2	0.0736624	2.96319e-13	0.0191825	0.0544799
XL_HDL_C	11:116705590:A:G	11-115905204-117994246	L2	0.213278	2.61451e-13	0.114804	0.098474
XL_HDL_C	11:116708413:C:T	11-115905204-117994246	L2	0.712832	3.65212e-13	0.0716695	0.641162	downstream_gene_variant	APOC3
XL_HDL_C	11:116704178:C:A	11-115905204-117994246	L3	0.822659	2.73042e-13	0.575075	0.247584	downstream_gene_variant	APOC3
XL_HDL_C	11:116707338:A:G	11-115905204-117994246	L3	0.170189	2.61079e-13	0.120878	0.0493109
XL_HDL_C	11:116667545:C:T	11-115905204-117994246	L4	0.999045	5.51174e-13	0.66484	0.334205	upstream_gene_variant	APOA5
XL_HDL_C	11:117192783:A:G	11-115905204-117994246	L5	1	6.10689e-13	0.704464	0.295536	intron_variant&non_coding_transcript_variant	AP000892.1
XL_HDL_C	11:116662579:C:T	11-115905204-117994246	L6	0.523174	0.0030494	7.90482e-14	0.520124	upstream_gene_variant	ZPR1
XL_HDL_C	11:116663707:G:A	11-115905204-117994246	L6	0.476826	0.00304369	7.80858e-14	0.473783
XL_HDL_C	11:116789094:C:CT	11-115905204-117994246	L7	1	5.23113e-13	0.66929	0.33071	intron_variant	SIK3
XL_HDL_C	11:117180905:C:T	11-115905204-117994246	L8	0.999955	6.12437e-13	0.592244	0.407711	intron_variant	BACE1
XL_HDL_C	11:116549445:T:TGA	11-115905204-117994246	L9	1	3.97335e-13	0.75	0.25	intergenic_variant
XL_HDL_C	15:58723939:G:A	15-57552703-60262357	L1	1	3.90635e-41	6.18533e-42	1	upstream_gene_variant	LIPC
XL_HDL_C	15:58680178:T:C	15-57552703-60262357	L2	1	3.90126e-41	6.34954e-42	1	intron_variant	ALDH1A2
XL_HDL_C	15:58573833:T:G	15-57552703-60262357	L3	0.997037	6.15736e-41	4.96028e-20	0.997037	upstream_gene_variant	ALDH1A2
XL_HDL_C	15:58717428:T:C	15-57552703-60262357	L4	1	3.88655e-41	0.00045296	0.999547	intron_variant	LIPC
XL_HDL_C	15:58708583:AC:A	15-57552703-60262357	L5	0.986994	9.16766e-41	7.61677e-06	0.986987	intron_variant	LIPC
XL_HDL_C	15:58702864:T:C	15-57552703-60262357	L6	1	5.53945e-41	0.00401813	0.995982	5_prime_UTR_variant	LIPC
XL_HDL_C	15:58671834:T:C	15-57552703-60262357	L7	1	4.52572e-41	0.0340715	0.965929	intron_variant	ALDH1A2
XL_HDL_C	15:58833993:G:A	15-57552703-60262357	L8	1	3.9718e-33	1.13479e-10	1	missense_variant	LIPC
XL_HDL_C	15:58628861:C:T	15-57552703-60262357	L9	1	2.73916e-40	0.281501	0.718499	intron_variant	ALDH1A2
XL_HDL_C	15:58678797:T:C	15-57552703-60262357	L10	0.0915627	5.45624e-35	7.49836e-11	0.0915627
XL_HDL_C	15:58681650:A:G	15-57552703-60262357	L10	0.542788	7.58004e-35	3.17708e-10	0.542788	intron_variant	ALDH1A2
XL_HDL_C	15:58686510:G:A	15-57552703-60262357	L10	0.16089	9.36971e-35	7.61077e-11	0.16089
XL_HDL_C	15:58686540:G:A	15-57552703-60262357	L10	0.160847	9.36971e-35	7.60876e-11	0.160847
XL_HDL_C	16:56994528:C:T	16-56245677-57603644	L1	1	5.0659e-44	1.64604e-44	1	upstream_gene_variant	CETP
XL_HDL_C	16:57006590:C:T	16-56245677-57603644	L2	0.999869	2.89416e-44	2.4259e-08	0.999868	intron_variant	CETP
XL_HDL_C	16:57017662:G:A	16-56245677-57603644	L3	1	6.59254e-44	0.00939468	0.990605	3_prime_UTR_variant	CETP
XL_HDL_C	16:57006305:C:T	16-56245677-57603644	L4	1	1.18427e-43	0.561375	0.479911	intron_variant	CETP
XL_HDL_C	16:57000284:G:A	16-56245677-57603644	L5	1	8.98472e-44	0.683152	0.316848	intron_variant	CETP
XL_HDL_C	16:56929920:T:G	16-56245677-57603644	L6	1	3.20996e-44	0.177018	0.822982	intron_variant	SLC12A3
XL_HDL_C	16:56985555:A:G	16-56245677-57603644	L7	1	4.16682e-44	0.75	0.25	regulatory_region_variant
XL_HDL_C	16:57007446:T:G	16-56245677-57603644	L9	1	2.97691e-44	0.00860501	0.991395	intron_variant	CETP
XL_HDL_C	16:57016092:G:A	16-56245677-57603644	L10	0.99997	3.42407e-41	0.00123482	0.998735	missense_variant	CETP
XL_HDL_C	19:45412079:C:T	19-44706932-46316466	L1	1	1.04021e-54	1.97577e-37	1	missense_variant	APOE
XL_HDL_C	19:45411941:T:C	19-44706932-46316466	L2	1	1.85892e-54	0.491681	0.508319	missense_variant	APOE
XL_HDL_C	19:45328380:C:A	19-44706932-46316466	L3	1	7.73748e-55	0.995973	0.00402771	downstream_gene_variant	BCAM
XL_HDL_C	19:45329214:T:G	19-44706932-46316466	L4	1	7.70477e-55	0.995982	0.00401754	downstream_gene_variant	BCAM
XL_HDL_C	19:45327309:C:T	19-44706932-46316466	L6	1	8.78928e-55	0.457537	0.542463	downstream_gene_variant	BCAM
XL_HDL_C	19:45329344:T:C	19-44706932-46316466	L8	1	7.73455e-55	0.995961	0.0040389	downstream_gene_variant	BCAM
XL_HDL_C	19:45326217:T:C	19-44706932-46316466	L10	1	8.91837e-55	0.995232	0.00476827	downstream_gene_variant	BCAM
XL_HDL_C	20:44544947:T:C	20-43586584-45353039	L1	0.230542	1.56206e-155	0.00010596	0.230436
XL_HDL_C	20:44545773:A:C	20-43586584-45353039	L1	0.769458	1.56206e-155	0.000354205	0.769104	upstream_gene_variant	PLTP
XL_HDL_C	20:44544798:C:T	20-43586584-45353039	L2	0.598471	1.56061e-155	8.10152e-80	0.598471	upstream_gene_variant	PLTP
XL_HDL_C	20:44547689:G:A	20-43586584-45353039	L2	0.0583741	1.5606e-155	6.39502e-81	0.0583741
XL_HDL_C	20:44549022:G:T	20-43586584-45353039	L2	0.310669	1.5606e-155	3.38192e-80	0.310669
XL_HDL_C	20:44609595:G:T	20-43586584-45353039	L3	1	1.55503e-155	4.17725e-15	1	upstream_gene_variant	FTLP1
XL_HDL_C	20:44784961:CGTTT:C	20-43586584-45353039	L4	1	1.5583e-155	0.996203	0.250484	intergenic_variant
XL_HDL_C	20:44787478:C:T	20-43586584-45353039	L5	1	1.56212e-155	0.749734	0.283577	intergenic_variant
L_HDL_L	8:19824667:C:T	8-19019372-20470173	L1	0.999998	2.45837e-16	1.30629e-17	0.999998	3_prime_UTR_variant	LPL
L_HDL_L	8:19936687:A:G	8-19019372-20470173	L2	0.994822	3.40715e-16	0.669096	0.325726	non_coding_transcript_exon_variant	AC100802.1
L_HDL_L	8:19844228:T:C	8-19019372-20470173	L4	1	3.99909e-16	0.516238	0.483762	intergenic_variant
L_HDL_L	8:19875408:G:A	8-19019372-20470173	L5	1	2.62048e-16	0.730585	0.269415	intergenic_variant
L_HDL_L	8:19671920:C:T	8-19019372-20470173	L6	0.0558346	5.21894e-16	0.0339419	0.0218927
L_HDL_L	8:19673973:T:C	8-19019372-20470173	L6	0.944164	5.34601e-16	0.564368	0.379795	upstream_gene_variant	INTS10
L_HDL_L	8:19946438:G:A	8-19019372-20470173	L7	0.9988	2.52509e-16	0.210552	0.788248	intron_variant&non_coding_transcript_variant	AC100802.1
L_HDL_L	8:19879674:T:C	8-19019372-20470173	L8	0.172936	3.67968e-16	0.116499	0.0564371
L_HDL_L	8:19879850:C:T	8-19019372-20470173	L8	0.805389	3.79906e-16	0.52809	0.277299	intergenic_variant
L_HDL_L	8:19928160:G:A	8-19019372-20470173	L9	0.95447	2.41372e-16	5.52645e-06	0.954464	intergenic_variant
L_HDL_L	8:19931855:C:T	8-19019372-20470173	L10	0.867022	2.92214e-16	0.650265	0.216757	upstream_gene_variant	AC100802.1
L_HDL_L	8:19934305:A:G	8-19019372-20470173	L10	0.132826	2.96133e-16	0.0996193	0.0332069
L_HDL_L	9:107661742:A:C	9-107086753-108172526	L1	1	3.71354e-07	6.13088e-08	1	intron_variant	ABCA1
L_HDL_L	9:107647019:C:T	9-107086753-108172526	L2	1	6.01346e-07	0.27419	0.72581	intron_variant	ABCA1
L_HDL_L	9:107690995:G:A	9-107086753-108172526	L3	0.998529	3.91494e-07	0.690474	0.308055	upstream_gene_variant	ABCA1
L_HDL_L	9:107589744:C:T	9-107086753-108172526	L4	1	3.66173e-07	3.67775e-06	0.999996	intron_variant	ABCA1
L_HDL_L	9:107564570:CAG:C	9-107086753-108172526	L5	0.0407042	3.48629e-07	4.94289e-05	0.0406548
L_HDL_L	9:107569337:T:C	9-107086753-108172526	L5	0.91424	3.49698e-07	0.000555146	0.913685	intron_variant	ABCA1
L_HDL_L	9:107669073:T:C	9-107086753-108172526	L7	1	5.83646e-07	0.749994	0.250006	intron_variant	ABCA1
L_HDL_L	9:107639414:G:A	9-107086753-108172526	L8	1	3.77241e-07	0.714392	0.285607	intron_variant	ABCA1
L_HDL_L	11:61588305:A:G	11-60804473-62437171	L1	0.51482	0.000133052	3.82067e-05	0.51482	intron_variant	FADS2
L_HDL_L	11:61592362:A:G	11-60804473-62437171	L1	0.474499	0.000133052	3.82277e-05	0.474499
L_HDL_L	11:61605613:C:T	11-60804473-62437171	L4	0.989805	0.000133054	0.663635	0.32617	intron_variant	FADS2
L_HDL_L	11:61594164:T:C	11-60804473-62437171	L5	1	0.000133053	0.745141	0.254859	intron_variant	FADS2
L_HDL_L	11:61807693:G:A	11-60804473-62437171	L6	0.990716	0.000133054	0.742571	0.248145	intergenic_variant
L_HDL_L	11:116623213:TA:T	11-115905204-117994246	L1	1	9.73936e-16	0.0350295	0.964971	intron_variant	BUD13
L_HDL_L	11:116705278:C:T	11-115905204-117994246	L2	1	1.00751e-15	8.54039e-06	0.999991	downstream_gene_variant	APOC3
L_HDL_L	11:116662579:C:T	11-115905204-117994246	L3	0.38559	1.00054e-15	5.98399e-16	0.38559
L_HDL_L	11:116663707:G:A	11-115905204-117994246	L3	0.61441	9.96589e-16	5.92965e-16	0.61441	upstream_gene_variant	ZPR1
L_HDL_L	11:116648776:C:A	11-115905204-117994246	L4	0.846274	1.88754e-15	0.633804	0.21247	3_prime_UTR_variant	ZPR1
L_HDL_L	11:116667545:C:T	11-115905204-117994246	L4	0.153535	1.87343e-15	0.11468	0.0388548
L_HDL_L	11:116655600:G:A	11-115905204-117994246	L5	0.99986	2.49909e-15	0.107668	0.892192	missense_variant	ZPR1
L_HDL_L	11:116511522:C:T	11-115905204-117994246	L6	0.999999	9.10154e-15	0.186135	0.813863	intron_variant&non_coding_transcript_variant	LINC02702
L_HDL_L	11:117192783:A:G	11-115905204-117994246	L7	1	2.51368e-15	0.673508	0.326492	intron_variant&non_coding_transcript_variant	AP000892.1
L_HDL_L	11:116667337:C:T	11-115905204-117994246	L8	0.166801	5.89279e-05	8.08089e-16	0.166742
L_HDL_L	11:116667480:C:T	11-115905204-117994246	L8	0.833199	0.000299987	8.04918e-16	0.832899	upstream_gene_variant	APOA5
L_HDL_L	11:116700775:C:T	11-115905204-117994246	L9	0.101224	1.82384e-15	0.0755917	0.0256319
L_HDL_L	11:116700785:C:T	11-115905204-117994246	L9	0.898776	1.81915e-15	0.671745	0.22703	intron_variant	APOC3
L_HDL_L	11:117260075:A:G	11-115905204-117994246	L10	0.112577	3.51869e-15	0.0406303	0.0719469
L_HDL_L	11:117270818:A:C	11-115905204-117994246	L10	0.850885	3.35748e-15	0.31877	0.532114	intron_variant	CEP164
L_HDL_L	12:112090022:C:A	12-109033265-114444048	L1	1	0.000244618	0.281631	0.718369	intron_variant	BRAP
L_HDL_L	12:111308801:T:C	12-109033265-114444048	L5	0.0227258	0.000244618	0.000831309	0.0218796
L_HDL_L	12:111310301:C:CA	12-109033265-114444048	L5	0.0247544	0.000244618	0.000884744	0.0238544
L_HDL_L	12:111311929:T:C	12-109033265-114444048	L5	0.0297942	0.000244618	0.00103912	0.0287395
L_HDL_L	12:111314289:T:C	12-109033265-114444048	L5	0.0336785	0.000244618	0.0011851	0.0324781
L_HDL_L	12:111315664:A:C	12-109033265-114444048	L5	0.0420723	0.000244618	0.00145682	0.0406001
L_HDL_L	12:111316243:T:C	12-109033265-114444048	L5	0.0333351	0.000244618	0.00117406	0.0321457
L_HDL_L	12:111321512:T:C	12-109033265-114444048	L5	0.766953	0.000244618	0.0309327	0.736008	intron_variant	CCDC63
L_HDL_L	12:125264293:G:A	12-124763061-125862345	L1	0.340392	1.24376e-18	9.3255e-07	0.340391
L_HDL_L	12:125265201:G:A	12-124763061-125862345	L1	0.659608	1.2409e-18	1.37379e-06	0.659607	intron_variant	SCARB1
L_HDL_L	12:125362345:CAG:C	12-124763061-125862345	L2	0.948898	1.32397e-18	2.91101e-08	0.948898	intron_variant&non_coding_transcript_variant	SCARB1
L_HDL_L	12:125378409:A:C	12-124763061-125862345	L2	0.0276391	1.30382e-18	6.67484e-09	0.0276391
L_HDL_L	12:125338529:C:T	12-124763061-125862345	L3	1	1.24733e-18	0.000718697	0.999281	intron_variant	SCARB1
L_HDL_L	12:124409502:G:A	12-124763061-125862345	L4	0.999833	1.6393e-18	0.733851	0.265982	intron_variant	DNAH10
L_HDL_L	12:125318371:C:T	12-124763061-125862345	L6	0.0778065	5.12684e-18	0.0534662	0.0243402
L_HDL_L	12:125323593:A:G	12-124763061-125862345	L6	0.920768	4.97496e-18	0.664133	0.256635	intron_variant	SCARB1
L_HDL_L	12:125083696:A:G	12-124763061-125862345	L7	0.999999	1.55689e-18	0.0268476	0.973151	regulatory_region_variant
L_HDL_L	12:125392135:T:G	12-124763061-125862345	L10	0.498327	3.05101e-18	1.99368e-06	0.498325
L_HDL_L	12:125392192:C:T	12-124763061-125862345	L10	0.501619	3.05042e-18	2.00719e-06	0.501617	downstream_gene_variant	UBC
L_HDL_L	15:58723939:G:A	15-57552703-60262357	L1	1	2.5751e-43	6.65619e-44	1	upstream_gene_variant	LIPC
L_HDL_L	15:58680178:T:C	15-57552703-60262357	L2	1	2.48507e-43	5.54e-44	1	intron_variant	ALDH1A2
L_HDL_L	15:58573833:T:G	15-57552703-60262357	L3	0.981447	3.71239e-43	7.97338e-22	0.981447	upstream_gene_variant	ALDH1A2
L_HDL_L	15:58717428:T:C	15-57552703-60262357	L4	1	2.65065e-43	0.00461916	0.995381	intron_variant	LIPC
L_HDL_L	15:58708583:AC:A	15-57552703-60262357	L5	0.993839	8.10741e-43	1.14633e-06	0.993838	intron_variant	LIPC
L_HDL_L	15:58628861:C:T	15-57552703-60262357	L6	1	5.19274e-43	0.437646	0.562354	intron_variant	ALDH1A2
L_HDL_L	15:58671834:T:C	15-57552703-60262357	L7	1	3.0129e-43	0.0120072	0.987993	intron_variant	ALDH1A2
L_HDL_L	15:58702864:T:C	15-57552703-60262357	L8	1	3.76488e-43	0.00132436	0.998676	5_prime_UTR_variant	LIPC
L_HDL_L	15:58833993:G:A	15-57552703-60262357	L10	1	3.52887e-34	1.70964e-09	1	missense_variant	LIPC
L_HDL_L	16:56994528:C:T	16-56245677-57603644	L1	1	3.30059e-49	1.72851e-22	1	upstream_gene_variant	CETP
L_HDL_L	16:57006590:C:T	16-56245677-57603644	L2	0.999986	3.39794e-49	1.83936e-09	0.999986	intron_variant	CETP
L_HDL_L	16:57017662:G:A	16-56245677-57603644	L3	1	3.98142e-49	0.696306	0.303694	3_prime_UTR_variant	CETP
L_HDL_L	16:57006305:C:T	16-56245677-57603644	L4	1	3.03148e-49	0.749662	1	intron_variant	CETP
L_HDL_L	16:57007610:G:A	16-56245677-57603644	L5	1	3.01402e-49	1.45083e-39	1	intron_variant	CETP
L_HDL_L	16:56929920:T:G	16-56245677-57603644	L6	1	3.21324e-49	0.140011	0.859989	intron_variant	SLC12A3
L_HDL_L	16:56994819:T:C	16-56245677-57603644	L7	0.824694	3.69038e-49	0.570821	0.253874	upstream_gene_variant	CETP
L_HDL_L	16:56994990:C:T	16-56245677-57603644	L7	0.175306	3.7016e-49	0.121036	0.0542694
L_HDL_L	16:56985555:A:G	16-56245677-57603644	L8	1	3.7621e-49	0.750067	0.249933	regulatory_region_variant
L_HDL_L	16:57004889:G:A	16-56245677-57603644	L9	0.99599	3.53011e-49	0.268952	0.727038	intron_variant	CETP
L_HDL_L	18:47167214:T:C	18-46568878-47706142	L1	0.992774	1.92196e-21	0.489808	0.502966	regulatory_region_variant
L_HDL_L	18:46633032:C:T	18-46568878-47706142	L2	1	2.71059e-21	0.387553	0.612447	intron_variant	DYM
L_HDL_L	18:47179383:C:T	18-46568878-47706142	L5	1	1.5535e-21	0.392764	0.607236	downstream_gene_variant	SMUG1P1
L_HDL_L	18:47214864:C:A	18-46568878-47706142	L6	0.0497536	1.11561e-20	0.0100935	0.0396601
L_HDL_L	18:47231505:A:G	18-46568878-47706142	L6	0.949651	7.58895e-21	0.269795	0.679857	intergenic_variant
L_HDL_L	18:47117374:A:G	18-46568878-47706142	L7	0.850903	1.64606e-21	0.610739	0.240164	3_prime_UTR_variant	LIPG
L_HDL_L	18:47121316:G:T	18-46568878-47706142	L7	0.134167	1.76146e-21	0.0936472	0.0405198
L_HDL_L	18:47093864:C:T	18-46568878-47706142	L8	0.996151	1.66967e-21	0.0403964	0.955755	missense_variant	LIPG
L_HDL_L	18:47167407:T:C	18-46568878-47706142	L9	0.999867	2.123e-21	0.749875	0.249992	regulatory_region_variant
L_HDL_L	20:44544947:T:C	20-43586584-45353039	L1	0.606895	5.59307e-82	0.0398751	0.56702	upstream_gene_variant	PLTP
L_HDL_L	20:44545773:A:C	20-43586584-45353039	L1	0.393105	5.59307e-82	0.025826	0.367279
L_HDL_L	20:44544798:C:T	20-43586584-45353039	L2	0.698398	5.58632e-82	5.09638e-47	0.698398	upstream_gene_variant	PLTP
L_HDL_L	20:44547689:G:A	20-43586584-45353039	L2	0.0865296	5.58631e-82	5.07169e-48	0.0865296
L_HDL_L	20:44549022:G:T	20-43586584-45353039	L2	0.190546	5.58631e-82	1.11281e-47	0.190546
L_HDL_L	20:44609595:G:T	20-43586584-45353039	L3	1	5.56066e-82	1.44413e-07	1	upstream_gene_variant	FTLP1
L_HDL_L	20:44784961:CGTTT:C	20-43586584-45353039	L4	1	5.57576e-82	0.996245	0.250622	intergenic_variant
L_HDL_L	20:44787478:C:T	20-43586584-45353039	L5	1	5.59327e-82	0.746367	0.25401	intergenic_variant
L_HDL_C	8:19819328:T:C	8-19019372-20470173	L1	0.832747	4.58365e-27	1.73649e-17	0.832747	intron_variant	LPL
L_HDL_C	8:19820433:T:C	8-19019372-20470173	L1	0.166957	4.58225e-27	3.51107e-18	0.166957
L_HDL_C	8:19834840:T:TA	8-19019372-20470173	L2	1	6.3731e-27	0.64376	0.35624	regulatory_region_variant
L_HDL_C	8:19823192:T:C	8-19019372-20470173	L3	0.698995	8.42081e-27	0.159274	0.539721	3_prime_UTR_variant	LPL
L_HDL_C	8:19828835:C:T	8-19019372-20470173	L3	0.30096	8.50217e-27	0.0411364	0.259824
L_HDL_C	8:19934043:A:G	8-19019372-20470173	L4	1	5.90544e-27	0.696127	0.303873	upstream_gene_variant	AC100802.1
L_HDL_C	8:19673973:T:C	8-19019372-20470173	L6	0.985783	8.22707e-27	0.606366	0.379417	upstream_gene_variant	INTS10
L_HDL_C	8:19919655:C:T	8-19019372-20470173	L7	1	4.6855e-27	0.738138	0.261862	regulatory_region_variant
L_HDL_C	8:19874024:CTG:C	8-19019372-20470173	L8	0.974949	6.64213e-27	0.545911	0.429038	regulatory_region_variant
L_HDL_C	8:19844228:T:C	8-19019372-20470173	L9	1	6.44947e-27	0.625633	0.374367	intergenic_variant
L_HDL_C	8:19894504:T:C	8-19019372-20470173	L10	1	3.65587e-27	6.37495e-05	0.999936	intergenic_variant
L_HDL_C	9:107661742:A:C	9-107086753-108172526	L1	0.985184	4.98207e-06	8.73289e-07	0.985184	intron_variant	ABCA1
L_HDL_C	9:107589744:C:T	9-107086753-108172526	L2	1	4.9227e-06	3.94521e-05	0.999961	intron_variant	ABCA1
L_HDL_C	9:107647019:C:T	9-107086753-108172526	L3	1	7.87738e-06	0.359894	0.640106	intron_variant	ABCA1
L_HDL_C	9:107690995:G:A	9-107086753-108172526	L4	0.996788	5.3092e-06	0.680338	0.316449	upstream_gene_variant	ABCA1
L_HDL_C	9:107564570:CAG:C	9-107086753-108172526	L5	0.273508	4.70174e-06	0.00134453	0.272164
L_HDL_C	9:107564846:T:C	9-107086753-108172526	L5	0.165723	4.70098e-06	0.000708393	0.165014
L_HDL_C	9:107569337:T:C	9-107086753-108172526	L5	0.517927	4.75505e-06	0.00146293	0.516464	intron_variant	ABCA1
L_HDL_C	9:107669073:T:C	9-107086753-108172526	L7	0.999999	7.10985e-06	0.732257	0.267743	intron_variant	ABCA1
L_HDL_C	11:61588305:A:G	11-60804473-62437171	L1	0.639093	8.38909e-05	4.85285e-05	0.639093	intron_variant	FADS2
L_HDL_C	11:61592362:A:G	11-60804473-62437171	L1	0.335721	8.38732e-05	4.86242e-05	0.335721
L_HDL_C	11:61605613:C:T	11-60804473-62437171	L4	0.976985	0.000117471	0.659878	0.317107	intron_variant	FADS2
L_HDL_C	11:61594164:T:C	11-60804473-62437171	L5	1	0.000107994	0.75	0.25	intron_variant	FADS2
L_HDL_C	11:61807693:G:A	11-60804473-62437171	L6	0.938715	0.000118803	0.698907	0.239808	intergenic_variant
L_HDL_C	11:61807698:G:A	11-60804473-62437171	L6	0.0612847	0.000118803	0.0456286	0.0156561
L_HDL_C	11:116623213:TA:T	11-115905204-117994246	L1	1	6.58322e-19	0.524111	0.475889	intron_variant	BUD13
L_HDL_C	11:116705100:G:T	11-115905204-117994246	L2	0.816669	6.38263e-19	3.53869e-06	0.816665	downstream_gene_variant	APOC3
L_HDL_C	11:116705590:A:G	11-115905204-117994246	L2	0.182498	6.435e-19	3.58236e-05	0.182463
L_HDL_C	11:116662579:C:T	11-115905204-117994246	L3	0.456803	6.2149e-19	1.70399e-19	0.456803
L_HDL_C	11:116663707:G:A	11-115905204-117994246	L3	0.543197	6.21815e-19	1.73337e-19	0.543197	upstream_gene_variant	ZPR1
L_HDL_C	11:116667545:C:T	11-115905204-117994246	L4	0.976762	7.07693e-19	0.732574	0.244189	upstream_gene_variant	APOA5
L_HDL_C	11:117192783:A:G	11-115905204-117994246	L5	1	7.27275e-19	0.749935	0.250065	intron_variant&non_coding_transcript_variant	AP000892.1
L_HDL_C	11:116655600:G:A	11-115905204-117994246	L6	0.999993	7.27272e-19	0.262431	0.737562	missense_variant	ZPR1
L_HDL_C	11:116672231:A:G	11-115905204-117994246	L7	0.913011	6.22712e-19	1.99031e-05	0.912991	intergenic_variant
L_HDL_C	11:116673768:A:G	11-115905204-117994246	L7	0.0869887	6.28007e-19	3.2598e-05	0.0869561
L_HDL_C	11:117180905:C:T	11-115905204-117994246	L8	0.999829	7.27509e-19	0.530148	0.469681	intron_variant	BACE1
L_HDL_C	11:116667337:C:T	11-115905204-117994246	L9	0.11459	0.0859425	9.0577e-19	0.0286475
L_HDL_C	11:116667480:C:T	11-115905204-117994246	L9	0.88541	0.664058	8.8953e-19	0.221353	upstream_gene_variant	APOA5
L_HDL_C	11:116529442:T:C	11-115905204-117994246	L10	0.999999	6.50717e-19	0.709176	0.290823	downstream_gene_variant	LINC02702
L_HDL_C	12:112090022:C:A	12-109033265-114444048	L1	1	0.000243501	0.238813	0.761187	intron_variant	BRAP
L_HDL_C	12:125264293:G:A	12-124763061-125862345	L1	0.180672	2.68549e-28	3.28221e-06	0.180669
L_HDL_C	12:125265201:G:A	12-124763061-125862345	L1	0.819328	2.65179e-28	1.21335e-05	0.819316	intron_variant	SCARB1
L_HDL_C	12:125372916:C:T	12-124763061-125862345	L2	0.315123	2.84865e-28	0.0203845	0.294739
L_HDL_C	12:125378409:A:C	12-124763061-125862345	L2	0.623581	2.76316e-28	0.0503539	0.573227	intergenic_variant
L_HDL_C	12:125380232:G:A	12-124763061-125862345	L2	0.0292797	2.73386e-28	0.00258681	0.0266929
L_HDL_C	12:125338529:C:T	12-124763061-125862345	L3	1	3.17134e-28	0.273466	0.726534	intron_variant	SCARB1
L_HDL_C	12:124409502:G:A	12-124763061-125862345	L4	0.999979	3.58706e-28	0.713504	0.286475	intron_variant	DNAH10
L_HDL_C	12:125282882:A:G	12-124763061-125862345	L5	0.88157	7.95757e-28	0.661177	0.220392	intron_variant	SCARB1
L_HDL_C	12:125285953:T:C	12-124763061-125862345	L5	0.0561477	7.92906e-28	0.0421108	0.0140369
L_HDL_C	12:125286037:T:C	12-124763061-125862345	L5	0.0363455	7.5279e-28	0.0272591	0.00908637
L_HDL_C	12:125323593:A:G	12-124763061-125862345	L7	0.959509	1.62566e-27	0.703028	0.256481	intron_variant	SCARB1
L_HDL_C	12:125083696:A:G	12-124763061-125862345	L8	0.999997	2.47575e-28	0.00544283	0.994554	regulatory_region_variant
L_HDL_C	12:125341870:C:T	12-124763061-125862345	L9	0.947381	3.65412e-28	0.21434	0.733041	intron_variant	SCARB1
L_HDL_C	12:125342920:G:A	12-124763061-125862345	L9	0.0524416	3.67079e-28	0.011514	0.0409275
L_HDL_C	15:58723939:G:A	15-57552703-60262357	L1	1	1.14097e-28	1.45897e-29	1	upstream_gene_variant	LIPC
L_HDL_C	15:58680178:T:C	15-57552703-60262357	L2	1	1.12956e-28	1.42759e-29	1	intron_variant	ALDH1A2
L_HDL_C	15:58574324:A:G	15-57552703-60262357	L3	0.138272	1.5118e-28	1.80432e-14	0.138272
L_HDL_C	15:58576226:C:T	15-57552703-60262357	L3	0.861728	1.51257e-28	1.1642e-13	0.861728	upstream_gene_variant	ALDH1A2
L_HDL_C	15:58717428:T:C	15-57552703-60262357	L4	1	1.13831e-28	0.0276778	0.972322	intron_variant	LIPC
L_HDL_C	15:58702941:T:C	15-57552703-60262357	L5	1	2.0759e-28	0.00150663	0.998493	5_prime_UTR_variant	LIPC
L_HDL_C	15:58628861:C:T	15-57552703-60262357	L6	0.999894	2.45117e-28	0.570329	0.429565	intron_variant	ALDH1A2
L_HDL_C	15:58671834:T:C	15-57552703-60262357	L7	1	1.30344e-28	0.0145411	0.985459	intron_variant	ALDH1A2
L_HDL_C	15:58702864:T:C	15-57552703-60262357	L8	1	1.51404e-28	0.0284243	0.971576	5_prime_UTR_variant	LIPC
L_HDL_C	15:58833993:G:A	15-57552703-60262357	L9	1	1.16168e-26	4.04859e-08	1	missense_variant	LIPC
L_HDL_C	15:58596105:C:A	15-57552703-60262357	L10	1	1.17601e-28	5.00483e-05	0.99995	intron_variant	ALDH1A2
L_HDL_C	16:56994528:C:T	16-56245677-57603644	L1	1	3.95997e-45	1.75355e-22	1	upstream_gene_variant	CETP
L_HDL_C	16:57006590:C:T	16-56245677-57603644	L2	0.999999	1.45788e-46	1.89478e-12	0.999999	intron_variant	CETP
L_HDL_C	16:57017662:G:A	16-56245677-57603644	L3	1	1.12368e-45	0.750007	0.249993	3_prime_UTR_variant	CETP
L_HDL_C	16:57006305:C:T	16-56245677-57603644	L4	1	1.2204e-45	0.749994	1	intron_variant	CETP
L_HDL_C	16:57007610:G:A	16-56245677-57603644	L5	1	7.89321e-47	1.18022e-41	1	intron_variant	CETP
L_HDL_C	16:56929920:T:G	16-56245677-57603644	L6	1	1.27214e-46	0.143718	0.856282	intron_variant	SLC12A3
L_HDL_C	16:56994819:T:C	16-56245677-57603644	L7	0.829906	7.88448e-47	0.604608	0.225298	upstream_gene_variant	CETP
L_HDL_C	16:56994990:C:T	16-56245677-57603644	L7	0.170094	7.83588e-47	0.123711	0.0463827
L_HDL_C	16:56985555:A:G	16-56245677-57603644	L8	1	1.23319e-46	0.746211	0.253789	regulatory_region_variant
L_HDL_C	16:57004889:G:A	16-56245677-57603644	L9	0.998621	1.1368e-42	9.93652e-05	0.998521	intron_variant	CETP
L_HDL_C	18:47167214:T:C	18-46568878-47706142	L1	0.951803	1.16382e-16	0.549527	0.402277	regulatory_region_variant
L_HDL_C	18:46633032:C:T	18-46568878-47706142	L2	1	1.62525e-16	0.40983	0.59017	intron_variant	DYM
L_HDL_C	18:47179383:C:T	18-46568878-47706142	L5	1	9.60726e-17	0.467363	0.532637	downstream_gene_variant	SMUG1P1
L_HDL_C	18:47214864:C:A	18-46568878-47706142	L6	0.0862542	6.15683e-16	0.0188802	0.0673741
L_HDL_C	18:47231505:A:G	18-46568878-47706142	L6	0.905836	3.95586e-16	0.288626	0.61721	intergenic_variant
L_HDL_C	18:47093864:C:T	18-46568878-47706142	L8	0.995472	9.99243e-17	0.0230285	0.972443	missense_variant	LIPG
L_HDL_C	18:47167407:T:C	18-46568878-47706142	L9	0.999334	1.2664e-16	0.748903	0.250431	regulatory_region_variant
L_HDL_C	20:44544947:T:C	20-43586584-45353039	L1	0.403039	2.89713e-95	0.0173684	0.385671
L_HDL_C	20:44545773:A:C	20-43586584-45353039	L1	0.596961	2.89713e-95	0.0257326	0.571228	upstream_gene_variant	PLTP
L_HDL_C	20:44544798:C:T	20-43586584-45353039	L2	0.71844	2.8971e-95	3.82218e-49	0.71844	upstream_gene_variant	PLTP
L_HDL_C	20:44547689:G:A	20-43586584-45353039	L2	0.0764509	2.8971e-95	3.2651e-50	0.0764509
L_HDL_C	20:44549022:G:T	20-43586584-45353039	L2	0.187366	2.8971e-95	7.9894e-50	0.187366
L_HDL_C	20:44609595:G:T	20-43586584-45353039	L3	1	2.89701e-95	1.1857e-07	1	upstream_gene_variant	FTLP1
L_HDL_C	20:44784961:CGTTT:C	20-43586584-45353039	L4	1	2.89706e-95	0.99625	0.249996	intergenic_variant
L_HDL_C	20:44787478:C:T	20-43586584-45353039	L5	1	2.89713e-95	0.744355	0.255663	intergenic_variant
M_HDL_L	8:19824492:T:C	8-19019372-20470173	L1	0.153018	8.9648e-12	1.36837e-12	0.153018
M_HDL_L	8:19824667:C:T	8-19019372-20470173	L1	0.801038	8.96558e-12	1.28273e-12	0.801038	3_prime_UTR_variant	LPL
M_HDL_L	8:19936687:A:G	8-19019372-20470173	L2	0.999997	9.8163e-12	0.000798479	0.999198	non_coding_transcript_exon_variant	AC100802.1
M_HDL_L	8:19823192:T:C	8-19019372-20470173	L3	0.964917	1.11525e-11	0.700071	0.264846	3_prime_UTR_variant	LPL
M_HDL_L	8:19844228:T:C	8-19019372-20470173	L4	1	1.0138e-11	0.010901	0.989099	intergenic_variant
M_HDL_L	8:19953427:G:A	8-19019372-20470173	L5	0.999967	1.23407e-11	0.749973	0.249995	intron_variant&non_coding_transcript_variant	AC100802.1
M_HDL_L	8:19671920:C:T	8-19019372-20470173	L6	0.0630904	1.06688e-11	0.0357635	0.0273269
M_HDL_L	8:19673973:T:C	8-19019372-20470173	L6	0.93691	1.06551e-11	0.532588	0.404322	upstream_gene_variant	INTS10
M_HDL_L	8:19875408:G:A	8-19019372-20470173	L7	1	9.0612e-12	0.743859	0.256141	intergenic_variant
M_HDL_L	8:19931837:A:G	8-19019372-20470173	L8	1	1.01196e-11	0.444106	0.555894	upstream_gene_variant	AC100802.1
M_HDL_L	8:19707169:A:G	8-19019372-20470173	L9	0.0401975	9.81728e-12	0.027508	0.0126895
M_HDL_L	8:19710388:T:C	8-19019372-20470173	L9	0.928053	1.00103e-11	0.623562	0.304491	downstream_gene_variant	INTS10
M_HDL_L	8:19956664:C:T	8-19019372-20470173	L10	1	1.01265e-11	0.128391	0.871609	intron_variant&non_coding_transcript_variant	AC100802.1
M_HDL_L	9:107661742:A:C	9-107086753-108172526	L1	0.999913	5.56942e-08	7.3351e-06	0.999906	intron_variant	ABCA1
M_HDL_L	9:107647019:C:T	9-107086753-108172526	L2	1	7.35082e-08	0.0861093	0.913891	intron_variant	ABCA1
M_HDL_L	9:107589744:C:T	9-107086753-108172526	L3	1	5.51587e-08	0.00042488	0.999575	intron_variant	ABCA1
M_HDL_L	9:107569337:T:C	9-107086753-108172526	L4	0.962938	5.32749e-08	0.00398287	0.958955	intron_variant	ABCA1
M_HDL_L	9:107690995:G:A	9-107086753-108172526	L5	0.966382	5.65048e-08	0.724787	0.241596	upstream_gene_variant	ABCA1
M_HDL_L	9:107551247:A:C	9-107086753-108172526	L8	0.0764345	5.88003e-08	0.0567823	0.0196522
M_HDL_L	9:107552052:C:CCACT	9-107086753-108172526	L8	0.919547	6.5739e-08	0.610397	0.309151	intron_variant	ABCA1
M_HDL_L	9:107669241:T:C	9-107086753-108172526	L10	0.127045	7.67682e-08	0.0158437	0.111201
M_HDL_L	9:107672526:T:G	9-107086753-108172526	L10	0.865774	7.47902e-08	0.156447	0.709326	intron_variant	ABCA1
M_HDL_L	11:116718929:G:T	11-115905204-117994246	L1	1	0	0.993234	0.254976	intron_variant	SIK3
M_HDL_L	11:116703146:C:T	11-115905204-117994246	L3	1	0	0.629488	0.370512	intron_variant	APOC3
M_HDL_L	11:116705516:G:A	11-115905204-117994246	L4	1	0	0.354695	0.645305	downstream_gene_variant	APOC3
M_HDL_L	11:116727465:C:T	11-115905204-117994246	L6	1	0	0.993274	0.00672612	intron_variant	SIK3
M_HDL_L	12:111629389:C:A	12-109033265-114444048	L1	1	0.704632	0.000244618	0.295368	intron_variant	CUX2
M_HDL_L	12:112090022:C:A	12-109033265-114444048	L2	0.999755	0.000244618	0.615857	0.383898	intron_variant	BRAP
M_HDL_L	15:58678720:T:C	15-57552703-60262357	L1	1	2.70704e-19	1.18706e-20	1	intron_variant	ALDH1A2
M_HDL_L	15:58723939:G:A	15-57552703-60262357	L2	0.993881	2.41456e-20	9.53179e-21	0.993881	upstream_gene_variant	LIPC
M_HDL_L	15:58582479:CTT:C	15-57552703-60262357	L3	0.957861	2.5314e-19	0.000148317	0.957713	intron_variant	ALDH1A2
M_HDL_L	15:58717428:T:C	15-57552703-60262357	L4	1	2.41667e-20	0.690777	0.309223	intron_variant	LIPC
M_HDL_L	15:58701806:C:A	15-57552703-60262357	L5	0.0408072	4.76793e-19	0.00345436	0.0373528
M_HDL_L	15:58706846:C:T	15-57552703-60262357	L5	0.194082	7.47017e-20	0.000646655	0.193435
M_HDL_L	15:58708583:AC:A	15-57552703-60262357	L5	0.742246	7.50629e-20	0.00239652	0.739849	intron_variant	LIPC
M_HDL_L	15:58628861:C:T	15-57552703-60262357	L6	0.999911	1.41499e-19	0.418721	0.58119	intron_variant	ALDH1A2
M_HDL_L	15:58671251:C:T	15-57552703-60262357	L7	0.999919	3.2473e-12	2.30609e-08	0.999919	intron_variant	ALDH1A2
M_HDL_L	15:58671834:T:C	15-57552703-60262357	L8	0.999845	2.41606e-19	0.511395	0.48845	intron_variant	ALDH1A2
M_HDL_L	15:58837722:G:A	15-57552703-60262357	L10	1	3.35515e-20	0.728109	0.271891	intron_variant	LIPC
M_HDL_L	16:56994528:C:T	16-56245677-57603644	L1	0.999905	1.74184e-24	4.35623e-25	0.999905	upstream_gene_variant	CETP
M_HDL_L	16:57006590:C:T	16-56245677-57603644	L2	0.962437	1.2124e-24	2.07369e-06	0.962435	intron_variant	CETP
M_HDL_L	16:57017662:G:A	16-56245677-57603644	L3	1	1.52643e-24	0.749945	0.250055	3_prime_UTR_variant	CETP
M_HDL_L	16:57006305:C:T	16-56245677-57603644	L4	1	1.62178e-24	0.749986	1	intron_variant	CETP
M_HDL_L	16:57007610:G:A	16-56245677-57603644	L5	1	1.40625e-24	4.84479e-25	1	intron_variant	CETP
M_HDL_L	16:56929920:T:G	16-56245677-57603644	L6	1	1.93441e-24	0.625689	0.374311	intron_variant	SLC12A3
M_HDL_L	16:57005550:C:T	16-56245677-57603644	L7	0.998822	1.76741e-24	0.135565	0.863257	intron_variant	CETP
M_HDL_L	16:56985555:A:G	16-56245677-57603644	L8	1	1.71506e-24	0.731588	0.268412	regulatory_region_variant
M_HDL_L	16:57026785:CTTA:C	16-56245677-57603644	L9	1	1.23645e-21	0.00156455	0.998435	intron_variant	NLRC5
M_HDL_L	18:47167214:T:C	18-46568878-47706142	L1	0.999998	6.48936e-17	0.00334048	0.996657	regulatory_region_variant
M_HDL_L	18:46633032:C:T	18-46568878-47706142	L2	1	1.54195e-16	0.651587	0.348413	intron_variant	DYM
M_HDL_L	18:47118923:T:G	18-46568878-47706142	L3	0.299269	5.3629e-17	9.49395e-18	0.299269
M_HDL_L	18:47119579:A:G	18-46568878-47706142	L3	0.0968129	5.36925e-17	9.45937e-18	0.0968129
M_HDL_L	18:47120600:G:A	18-46568878-47706142	L3	0.603876	5.38242e-17	9.48961e-18	0.603876	3_prime_UTR_variant	LIPG
M_HDL_L	18:47179383:C:T	18-46568878-47706142	L5	1	5.85274e-17	0.720691	0.279309	downstream_gene_variant	SMUG1P1
M_HDL_L	18:47214864:C:A	18-46568878-47706142	L6	1	5.61215e-17	0.0933262	0.906674	intergenic_variant
M_HDL_L	18:47148886:T:C	18-46568878-47706142	L7	1	6.38742e-17	0.737395	0.262605	regulatory_region_variant
M_HDL_L	18:47121117:T:C	18-46568878-47706142	L8	0.997925	2.73088e-16	0.719966	0.277958	3_prime_UTR_variant	LIPG
M_HDL_L	18:47107233:C:T	18-46568878-47706142	L9	1	2.6124e-16	0.749989	0.250011	intron_variant	LIPG
M_HDL_L	18:46682248:G:A	18-46568878-47706142	L10	0.980574	3.45509e-16	0.614063	0.366511	intron_variant	DYM
M_HDL_L	19:45412079:C:T	19-44706932-46316466	L1	1	2.54821e-145	6.82622e-14	1	missense_variant	APOE
M_HDL_L	19:45411941:T:C	19-44706932-46316466	L2	1	1.96362e-145	1.56192e-07	1	missense_variant	APOE
M_HDL_L	19:45448465:T:G	19-44706932-46316466	L3	1	2.78832e-143	0.00828644	0.991714	upstream_gene_variant	APOC2
M_HDL_L	19:45328380:C:A	19-44706932-46316466	L4	1	2.07506e-145	0.995618	0.004391	downstream_gene_variant	BCAM
M_HDL_L	19:45326217:T:C	19-44706932-46316466	L5	1	2.16213e-145	0.995501	0.00449926	downstream_gene_variant	BCAM
M_HDL_L	19:45329214:T:G	19-44706932-46316466	L6	1	2.05872e-145	0.624361	0.375639	downstream_gene_variant	BCAM
M_HDL_L	19:45327309:C:T	19-44706932-46316466	L8	1	2.09749e-145	0.995622	0.00437828	downstream_gene_variant	BCAM
M_HDL_L	19:45329344:T:C	19-44706932-46316466	L10	1	2.06405e-145	0.995611	0.00438905	downstream_gene_variant	BCAM
M_HDL_C	8:19824667:C:T	8-19019372-20470173	L1	0.984746	1.4127e-10	1.73965e-11	0.984746	3_prime_UTR_variant	LPL
M_HDL_C	8:19707169:A:G	8-19019372-20470173	L2	0.0456148	1.42011e-10	0.0330163	0.0125986
M_HDL_C	8:19710388:T:C	8-19019372-20470173	L2	0.905969	1.41577e-10	0.65554	0.250428	downstream_gene_variant	INTS10
M_HDL_C	8:19823192:T:C	8-19019372-20470173	L3	0.997645	1.54609e-10	0.707052	0.290592	3_prime_UTR_variant	LPL
M_HDL_C	8:19844228:T:C	8-19019372-20470173	L4	1	1.4902e-10	0.00418234	0.995818	intergenic_variant
M_HDL_C	8:19875408:G:A	8-19019372-20470173	L5	1	1.41655e-10	0.746633	0.253367	intergenic_variant
M_HDL_C	8:19671920:C:T	8-19019372-20470173	L6	0.0643591	1.50359e-10	0.0462675	0.0180916
M_HDL_C	8:19673973:T:C	8-19019372-20470173	L6	0.935641	1.50377e-10	0.671617	0.264024	upstream_gene_variant	INTS10
M_HDL_C	8:19953427:G:A	8-19019372-20470173	L7	0.99952	1.37928e-10	0.00418154	0.995339	intron_variant&non_coding_transcript_variant	AC100802.1
M_HDL_C	8:19931837:A:G	8-19019372-20470173	L9	1	1.43346e-10	0.0439853	0.956015	upstream_gene_variant	AC100802.1
M_HDL_C	8:19956664:C:T	8-19019372-20470173	L10	1	1.43423e-10	0.644159	0.355841	intron_variant&non_coding_transcript_variant	AC100802.1
M_HDL_C	9:107661742:A:C	9-107086753-108172526	L1	0.748283	2.69997e-06	3.60516e-06	0.748279	intron_variant	ABCA1
M_HDL_C	9:107665739:G:A	9-107086753-108172526	L1	0.24885	2.73568e-06	1.09298e-06	0.24885
M_HDL_C	9:107647019:C:T	9-107086753-108172526	L2	1	3.06549e-06	0.118903	0.881097	intron_variant	ABCA1
M_HDL_C	9:107589744:C:T	9-107086753-108172526	L3	1	2.69031e-06	0.00127457	0.998725	intron_variant	ABCA1
M_HDL_C	9:107564570:CAG:C	9-107086753-108172526	L4	0.183266	2.65372e-06	0.00492958	0.178336
M_HDL_C	9:107564846:T:C	9-107086753-108172526	L4	0.121904	2.65953e-06	0.00247104	0.119433
M_HDL_C	9:107569337:T:C	9-107086753-108172526	L4	0.683001	2.66132e-06	0.0125728	0.670429	intron_variant	ABCA1
M_HDL_C	9:107690995:G:A	9-107086753-108172526	L5	0.994297	2.6955e-06	0.724513	0.269784	upstream_gene_variant	ABCA1
M_HDL_C	9:107669073:T:C	9-107086753-108172526	L7	0.999999	3.70099e-06	0.602603	0.397396	intron_variant	ABCA1
M_HDL_C	11:116705278:C:T	11-115905204-117994246	L1	1	5.94147e-189	0.996964	0.00303558	downstream_gene_variant	APOC3
M_HDL_C	11:116729161:T:C	11-115905204-117994246	L2	1	7.07632e-189	0.749661	0.250339	missense_variant	SIK3
M_HDL_C	11:116639941:A:G	11-115905204-117994246	L3	1	5.78881e-189	1.67283e-77	1	downstream_gene_variant	ZPR1
M_HDL_C	11:116728277:G:A	11-115905204-117994246	L4	1	6.6122e-189	0.99485	0.999871	intron_variant	SIK3
M_HDL_C	11:116649538:A:G	11-115905204-117994246	L5	0.992178	7.08129e-189	0.111663	0.880516	3_prime_UTR_variant	ZPR1
M_HDL_C	11:116654435:C:T	11-115905204-117994246	L6	1	6.077e-189	2.1907e-61	1	intron_variant	ZPR1
M_HDL_C	11:116683862:C:T	11-115905204-117994246	L7	0.994886	6.5845e-189	0.591657	0.40323	downstream_gene_variant	AP006216.2
M_HDL_C	11:116727547:T:C	11-115905204-117994246	L8	0.999996	6.98902e-189	0.552287	0.447709	intron_variant	SIK3
M_HDL_C	11:116718929:G:T	11-115905204-117994246	L10	1	6.93321e-189	0.991406	0.00859406	intron_variant	SIK3
M_HDL_C	12:111629389:C:A	12-109033265-114444048	L1	1	0.704072	0.000244618	0.295928	intron_variant	CUX2
M_HDL_C	12:112090022:C:A	12-109033265-114444048	L2	1	0.000244618	0.402016	0.597983	intron_variant	BRAP
M_HDL_C	12:109054475:G:A	12-109033265-114444048	L2	0.0275312	0.00012214	0.0202204	0.00731081
M_HDL_C	12:109085035:T:G	12-109033265-114444048	L2	0.0419326	0.00012214	0.0307934	0.0111392
M_HDL_C	12:109124714:A:G	12-109033265-114444048	L2	0.887415	9.13799e-05	0.602031	0.285384	intron_variant	CORO1C
M_HDL_C	15:58723939:G:A	15-57552703-60262357	L1	0.954504	3.21091e-07	5.19233e-08	0.954504	upstream_gene_variant	LIPC
M_HDL_C	15:58678720:T:C	15-57552703-60262357	L2	1	3.21091e-07	4.5758e-08	1	intron_variant	ALDH1A2
M_HDL_C	15:58573833:T:G	15-57552703-60262357	L3	0.0539119	3.21091e-07	0.000657654	0.0532543
M_HDL_C	15:58582479:CTT:C	15-57552703-60262357	L3	0.944921	3.21091e-07	0.0205154	0.924405	intron_variant	ALDH1A2
M_HDL_C	15:58717428:T:C	15-57552703-60262357	L4	1	3.21091e-07	0.743867	0.256133	intron_variant	LIPC
M_HDL_C	15:58701806:C:A	15-57552703-60262357	L5	0.208643	3.21091e-07	0.00193899	0.206704
M_HDL_C	15:58706846:C:T	15-57552703-60262357	L5	0.255925	3.21091e-07	0.0112043	0.244721
M_HDL_C	15:58708583:AC:A	15-57552703-60262357	L5	0.524349	3.21091e-07	0.0226727	0.501676	intron_variant	LIPC
M_HDL_C	15:58628861:C:T	15-57552703-60262357	L7	0.976251	3.21091e-07	0.732185	0.244066	intron_variant	ALDH1A2
M_HDL_C	15:58671251:C:T	15-57552703-60262357	L9	0.727705	1.13107e-05	0.000905679	0.726788	intron_variant	ALDH1A2
M_HDL_C	15:58698069:T:C	15-57552703-60262357	L9	0.0873669	3.21091e-07	0.0261058	0.061261
M_HDL_C	15:58709713:G:A	15-57552703-60262357	L9	0.0231962	3.21091e-07	0.00678186	0.0164142
M_HDL_C	15:58710956:C:T	15-57552703-60262357	L9	0.0326934	3.21091e-07	0.00988774	0.0228056
M_HDL_C	15:58711073:A:G	15-57552703-60262357	L9	0.0299073	3.21091e-07	0.00917314	0.0207341
M_HDL_C	15:58713482:G:A	15-57552703-60262357	L9	0.0560886	3.21091e-07	0.0153308	0.0407577
M_HDL_C	16:56994528:C:T	16-56245677-57603644	L1	1	5.23623e-26	1.26488e-26	1	upstream_gene_variant	CETP
M_HDL_C	16:57006590:C:T	16-56245677-57603644	L2	0.999784	3.89228e-26	6.56712e-11	0.999784	intron_variant	CETP
M_HDL_C	16:57017662:G:A	16-56245677-57603644	L3	1	5.32935e-26	0.739683	0.260317	3_prime_UTR_variant	CETP
M_HDL_C	16:57006305:C:T	16-56245677-57603644	L4	1	4.98891e-26	0.75	1	intron_variant	CETP
M_HDL_C	16:57007610:G:A	16-56245677-57603644	L5	1	4.23597e-26	1.42378e-26	1	intron_variant	CETP
M_HDL_C	16:56929920:T:G	16-56245677-57603644	L6	1	5.26405e-26	0.681242	0.318758	intron_variant	SLC12A3
M_HDL_C	16:57026785:CTTA:C	16-56245677-57603644	L7	1	1.52244e-23	0.00401141	0.995989	intron_variant	NLRC5
M_HDL_C	16:56985555:A:G	16-56245677-57603644	L8	1	5.41432e-26	0.701097	0.298903	regulatory_region_variant
M_HDL_C	16:57004889:G:A	16-56245677-57603644	L9	0.999981	5.59533e-26	1.05535e-06	0.99998	intron_variant	CETP
M_HDL_C	18:47167214:T:C	18-46568878-47706142	L1	0.999851	2.97162e-18	0.0230456	0.976805	regulatory_region_variant
M_HDL_C	18:46633032:C:T	18-46568878-47706142	L2	1	3.5695e-18	0.555484	0.444516	intron_variant	DYM
M_HDL_C	18:47207205:A:AC	18-46568878-47706142	L4	0.839462	3.28349e-18	0.544189	0.295273	intergenic_variant
M_HDL_C	18:47207206:A:C	18-46568878-47706142	L4	0.0267003	3.24766e-18	0.0176348	0.00906557
M_HDL_C	18:47209971:G:A	18-46568878-47706142	L4	0.0137914	3.24247e-18	0.00918183	0.00460955
M_HDL_C	18:47210063:T:C	18-46568878-47706142	L4	0.0740601	3.55897e-18	0.0422113	0.0318488
M_HDL_C	18:47179383:C:T	18-46568878-47706142	L5	1	2.83025e-18	0.718045	0.281955	downstream_gene_variant	SMUG1P1
M_HDL_C	18:47214864:C:A	18-46568878-47706142	L6	1	2.76821e-18	0.0438729	0.956127	intergenic_variant
M_HDL_C	18:47148886:T:C	18-46568878-47706142	L7	1	3.0454e-18	0.715803	0.284197	regulatory_region_variant
M_HDL_C	18:47121117:T:C	18-46568878-47706142	L8	0.996895	3.67862e-18	0.710962	0.285933	3_prime_UTR_variant	LIPG
M_HDL_C	18:47107233:C:T	18-46568878-47706142	L9	1	3.6728e-18	0.736812	0.263188	intron_variant	LIPG
M_HDL_C	19:45411941:T:C	19-44706932-46316466	L1	1	3.85841e-27	8.55255e-08	1	missense_variant	APOE
M_HDL_C	19:45448465:T:G	19-44706932-46316466	L2	1	3.01837e-27	0.0169782	0.983022	upstream_gene_variant	APOC2
M_HDL_C	19:45412079:C:T	19-44706932-46316466	L3	1	4.20064e-27	0.0104001	0.9896	missense_variant	APOE
M_HDL_C	19:45328380:C:A	19-44706932-46316466	L5	1	3.60595e-27	0.996147	0.29541	downstream_gene_variant	BCAM
M_HDL_C	19:45327309:C:T	19-44706932-46316466	L6	1	3.59568e-27	0.717058	0.282942	downstream_gene_variant	BCAM
M_HDL_C	19:45329344:T:C	19-44706932-46316466	L8	0.99988	3.5973e-27	0.707503	0.292377	downstream_gene_variant	BCAM
M_HDL_C	19:45326217:T:C	19-44706932-46316466	L10	1	3.61157e-27	0.996078	0.00392186	downstream_gene_variant	BCAM
S_HDL_L	2:27730940:T:C	2-26914639-28467260	L1	1	0.000105099	2.557e-05	1	missense_variant&splice_region_variant	GCKR
S_HDL_L	2:27963674:A:ATG	2-26914639-28467260	L2	1	0.000116659	0.63699	0.36301	intergenic_variant
S_HDL_L	2:27852118:A:C	2-26914639-28467260	L3	1	0.000125542	0.73888	0.26112	intron_variant	GPN1
S_HDL_L	2:27625005:G:T	2-26914639-28467260	L4	1	0.000127868	0.702132	0.298084	intron_variant	PPM1G
S_HDL_L	2:28423521:T:G	2-26914639-28467260	L6	1	0.000131191	0.638764	0.361236	intron_variant	BABAM2
S_HDL_L	12:111629389:C:A	12-109033265-114444048	L1	0.997274	0.650644	0.000242907	0.34663	intron_variant	CUX2
S_HDL_L	12:111800258:G:A	12-109033265-114444048	L2	0.999601	0.000231642	0.749701	0.2499	3_prime_UTR_variant	PHETA1
S_HDL_L	12:111429889:CT:C	12-109033265-114444048	L3	0.0387176	0.000231607	0.0275675	0.0111477
S_HDL_L	12:111522026:T:G	12-109033265-114444048	L3	0.93892	0.000231651	0.590589	0.348329	intron_variant	CUX2
S_HDL_L	15:58723479:T:C	15-57552703-60262357	L1	0.230496	8.15853e-05	3.41537e-05	0.230496
S_HDL_L	15:58723939:G:A	15-57552703-60262357	L1	0.728905	8.15853e-05	3.41906e-05	0.728905	upstream_gene_variant	LIPC
S_HDL_L	15:58680178:T:C	15-57552703-60262357	L2	0.987728	8.15853e-05	3.07915e-05	0.987727	intron_variant	ALDH1A2
S_HDL_L	18:47167214:T:C	18-46568878-47706142	L1	0.979712	6.81064e-13	0.0255564	0.954155	regulatory_region_variant
S_HDL_L	18:46633032:C:T	18-46568878-47706142	L2	1	1.28787e-12	0.74768	0.25232	intron_variant	DYM
S_HDL_L	18:47179383:C:T	18-46568878-47706142	L5	1	5.66771e-13	0.746657	0.253343	downstream_gene_variant	SMUG1P1
S_HDL_L	18:47121117:T:C	18-46568878-47706142	L6	0.826535	2.9064e-12	0.619933	0.206602	3_prime_UTR_variant	LIPG
S_HDL_L	18:47122943:T:G	18-46568878-47706142	L6	0.160747	2.99585e-12	0.12052	0.0402273
S_HDL_L	18:47214864:C:A	18-46568878-47706142	L7	0.999807	7.43446e-13	0.442362	0.557445	intergenic_variant
S_HDL_L	18:46682248:G:A	18-46568878-47706142	L8	0.999879	4.29019e-12	0.592844	0.407035	intron_variant	DYM
S_HDL_L	18:47156433:C:T	18-46568878-47706142	L9	0.917646	5.64407e-13	0.687796	0.22985	intergenic_variant
S_HDL_L	18:47156782:C:T	18-46568878-47706142	L9	0.0618317	6.12701e-13	0.0463766	0.0154551
S_HDL_L	18:47133828:A:G	18-46568878-47706142	L10	1	8.47139e-13	0.608024	0.391976	intergenic_variant
S_HDL_L	19:11346155:G:A	19-10716561-11864495	L1	0.0638798	0.000129321	0.000129321	0.0638798
S_HDL_L	19:11347657:C:T	19-10716561-11864495	L1	0.416978	0.000129321	0.000129321	0.416978
S_HDL_L	19:11350488:C:T	19-10716561-11864495	L1	0.517285	0.000129321	0.000129321	0.517285	missense_variant	ANGPTL8
S_HDL_L	19:11553826:TC:T	19-10716561-11864495	L3	0.999977	0.000129321	0.539491	0.460486	upstream_gene_variant	PRKCSH
S_HDL_L	19:10350649:C:T	19-10716561-11864495	L4	0.992329	0.000129321	0.712451	0.279877	regulatory_region_variant
S_HDL_L	19:45412079:C:T	19-44706932-46316466	L1	1	9.75784e-06	2.50794e-06	1	missense_variant	APOE
S_HDL_L	19:45448465:T:G	19-44706932-46316466	L2	1	6.3117e-06	0.0377709	0.962229	upstream_gene_variant	APOC2
S_HDL_L	19:45411941:T:C	19-44706932-46316466	L3	0.999842	8.8171e-06	0.139702	0.86014	missense_variant	APOE
S_HDL_L	19:45436244:T:C	19-44706932-46316466	L4	0.874698	7.31682e-06	0.65516	0.219538	downstream_gene_variant	APOC1P1
S_HDL_L	19:45436247:T:C	19-44706932-46316466	L4	0.0763498	7.31682e-06	0.0571871	0.0191627
S_HDL_L	19:45634854:A:G	19-44706932-46316466	L8	0.984966	1.00404e-05	0.484815	0.500149	intron_variant	PPP1R37
S_HDL_L	20:44544947:T:C	20-43586584-45353039	L1	0.25912	1.07605e-82	0.000205543	0.258914
S_HDL_L	20:44545773:A:C	20-43586584-45353039	L1	0.74088	1.07605e-82	0.000589866	0.74029	upstream_gene_variant	PLTP
S_HDL_L	20:44609595:G:T	20-43586584-45353039	L2	1	1.04201e-82	6.70166e-14	1	upstream_gene_variant	FTLP1
S_HDL_L	20:44784961:CGTTT:C	20-43586584-45353039	L4	1	1.05814e-82	0.9962	0.253557	intergenic_variant
S_HDL_L	20:44787478:C:T	20-43586584-45353039	L5	1	1.07631e-82	0.74602	0.253995	intergenic_variant
S_HDL_C	2:27730940:T:C	2-26914639-28467260	L1	1	0.000205156	0.000205156	1	missense_variant&splice_region_variant	GCKR
S_HDL_C	2:27963674:A:ATG	2-26914639-28467260	L2	1	0.000205156	0.705061	0.294939	intergenic_variant
S_HDL_C	2:27852118:A:C	2-26914639-28467260	L3	1	0.000205156	0.746203	0.253797	intron_variant	GPN1
S_HDL_C	2:27625005:G:T	2-26914639-28467260	L4	1	0.000205156	0.718869	0.281457	intron_variant	PPM1G
S_HDL_C	2:28423521:T:G	2-26914639-28467260	L6	1	0.000205156	0.549145	0.450855	intron_variant	BABAM2
S_HDL_C	7:80320179:G:A	7-79430722-81092140	L1	0.980528	7.5487e-05	0.330346	0.650178	intergenic_variant
S_HDL_C	12:111800258:G:A	12-109033265-114444048	L1	1	0.000244618	0.722954	0.277046	3_prime_UTR_variant	PHETA1
S_HDL_C	12:111629389:C:A	12-109033265-114444048	L3	0.931046	0.584392	0.000244618	0.346654	intron_variant	CUX2
S_HDL_C	12:111671076:G:A	12-109033265-114444048	L3	0.0378425	0.0378219	0.000244618	8.15395e-05
S_HDL_C	15:58723939:G:A	15-57552703-60262357	L1	0.990809	1.84779e-10	2.23126e-11	0.990809	upstream_gene_variant	LIPC
S_HDL_C	15:58680178:T:C	15-57552703-60262357	L2	0.999999	1.84145e-10	1.96537e-11	0.999999	intron_variant	ALDH1A2
S_HDL_C	15:58717428:T:C	15-57552703-60262357	L4	1	1.8942e-10	0.142877	0.857123	intron_variant	LIPC
S_HDL_C	15:58833993:G:A	15-57552703-60262357	L5	0.999999	1.9439e-10	0.00614261	0.993857	missense_variant	LIPC
S_HDL_C	15:58698113:T:G	15-57552703-60262357	L6	0.999433	2.02857e-10	0.580428	0.419005	upstream_gene_variant	LIPC
S_HDL_C	15:58671834:T:C	15-57552703-60262357	L7	1	1.95865e-10	0.748311	0.251689	intron_variant	ALDH1A2
S_HDL_C	15:58717762:G:T	15-57552703-60262357	L9	0.990127	2.15737e-10	0.713175	0.276952	intron_variant	LIPC
S_HDL_C	16:57006378:A:G	16-56245677-57603644	L1	0.828315	8.06704e-05	0.596891	0.231423	intron_variant	CETP
S_HDL_C	16:57006590:C:T	16-56245677-57603644	L1	0.171428	7.69024e-05	0.117797	0.053631
S_HDL_C	16:56987369:T:C	16-56245677-57603644	L2	0.582055	6.67086e-05	9.56491e-05	0.582055	intergenic_variant
S_HDL_C	16:56987765:C:T	16-56245677-57603644	L2	0.0504696	6.65429e-05	9.56491e-05	0.0504696
S_HDL_C	16:56991363:C:T	16-56245677-57603644	L2	0.0384692	6.64481e-05	9.56491e-05	0.0384692
S_HDL_C	16:56993161:G:A	16-56245677-57603644	L2	0.0825793	6.64929e-05	9.56491e-05	0.0825793
S_HDL_C	16:56994244:T:TA	16-56245677-57603644	L2	0.0669604	6.65156e-05	9.56491e-05	0.0669604
S_HDL_C	16:56994528:C:T	16-56245677-57603644	L2	0.15747	6.65156e-05	9.56491e-05	0.15747
S_HDL_C	16:57006305:C:T	16-56245677-57603644	L3	1	6.70064e-05	0.656286	0.343714	intron_variant	CETP
S_HDL_C	16:57007610:G:A	16-56245677-57603644	L4	0.171936	5.95131e-05	0.00309254	0.168843
S_HDL_C	16:57007734:A:C	16-56245677-57603644	L4	0.820276	5.92545e-05	0.0132363	0.80704	intron_variant	CETP
S_HDL_C	16:56985555:A:G	16-56245677-57603644	L5	0.999991	8.45526e-05	0.680648	0.319343	regulatory_region_variant
S_HDL_C	18:47158234:C:T	18-46568878-47706142	L1	0.173875	3.63627e-06	0.0210229	0.152852
S_HDL_C	18:47167214:T:C	18-46568878-47706142	L1	0.820262	3.38697e-06	0.131727	0.688535	regulatory_region_variant
S_HDL_C	18:46633032:C:T	18-46568878-47706142	L2	1	4.63562e-06	0.749999	0.250001	intron_variant	DYM
S_HDL_C	18:47179383:C:T	18-46568878-47706142	L5	1	2.84082e-06	0.741031	0.258969	downstream_gene_variant	SMUG1P1
S_HDL_C	18:47121117:T:C	18-46568878-47706142	L6	0.966006	4.95149e-06	0.718488	0.247517	3_prime_UTR_variant	LIPG
S_HDL_C	18:47107233:C:T	18-46568878-47706142	L7	1	4.94628e-06	0.740293	0.259707	intron_variant	LIPG
S_HDL_C	18:47214864:C:A	18-46568878-47706142	L8	0.999852	3.56365e-06	0.490125	0.509727	intergenic_variant
S_HDL_C	20:44544947:T:C	20-43586584-45353039	L1	0.608278	1.78011e-92	0.000525727	0.607752	upstream_gene_variant	PLTP
S_HDL_C	20:44545773:A:C	20-43586584-45353039	L1	0.391722	1.78011e-92	0.000339475	0.391383
S_HDL_C	20:44609595:G:T	20-43586584-45353039	L2	1	1.76767e-92	1.56894e-16	1	upstream_gene_variant	FTLP1
S_HDL_C	20:44784961:CGTTT:C	20-43586584-45353039	L4	1	1.77347e-92	0.996236	0.251128	intergenic_variant
S_HDL_C	20:44787478:C:T	20-43586584-45353039	L5	1	1.7802e-92	0.750044	0.250332	intergenic_variant
XXL_VLDL_PL_pct	2:21226560:A:G	2-20216422-22119109	L1	0.169155	5.19912e-05	1.57182e-05	0.169155
XXL_VLDL_PL_pct	2:21231524:G:A	2-20216422-22119109	L1	0.765408	5.19912e-05	1.57216e-05	0.765408	missense_variant	APOB
XXL_VLDL_PL_pct	2:21237544:G:A	2-20216422-22119109	L1	0.0416142	5.19912e-05	1.57322e-05	0.0416142
XXL_VLDL_PL_pct	2:21396092:G:GAA	2-20216422-22119109	L2	1	5.19912e-05	0.746223	0.253801	intergenic_variant
XXL_VLDL_PL_pct	2:21389659:T:G	2-20216422-22119109	L6	0.102535	5.19912e-05	0.0768086	0.0257266
XXL_VLDL_PL_pct	2:21400661:G:A	2-20216422-22119109	L6	0.897465	5.19912e-05	0.670554	0.226911	intergenic_variant
XXL_VLDL_PL_pct	2:21383353:C:T	2-20216422-22119109	L9	0.999998	5.19912e-05	0.747824	0.252174	intergenic_variant
XXL_VLDL_PL_pct	2:21416535:A:G	2-20216422-22119109	L10	1	5.19912e-05	0.73789	0.26211	downstream_gene_variant	AC067959.1
XXL_VLDL_PL_pct	8:19830921:C:T	8-19019372-20470173	L1	1	5.5351e-06	5.06215e-06	1	regulatory_region_variant
XXL_VLDL_PL_pct	8:19936687:A:G	8-19019372-20470173	L3	1	6.35467e-06	0.109672	0.890328	non_coding_transcript_exon_variant	AC100802.1
XXL_VLDL_PL_pct	8:19806568:C:A	8-19019372-20470173	L7	0.992051	4.5989e-06	0.738111	0.253941	downstream_gene_variant	LPL
XXL_VLDL_PL_pct	8:19875408:G:A	8-19019372-20470173	L8	1	4.84318e-06	0.749993	0.250007	intergenic_variant
XXL_VLDL_PL_pct	8:19854773:T:C	8-19019372-20470173	L9	0.999251	3.93436e-06	0.0825914	0.916659	intergenic_variant
XXL_VLDL_PL_pct	11:116623213:TA:T	11-115905204-117994246	L1	1	1.6115e-15	0.00220508	0.997795	intron_variant	BUD13
XXL_VLDL_PL_pct	11:116662579:C:T	11-115905204-117994246	L2	0.396923	2.11251e-13	1.12948e-14	0.396923
XXL_VLDL_PL_pct	11:116663707:G:A	11-115905204-117994246	L2	0.603077	2.08465e-13	1.09774e-14	0.603077	upstream_gene_variant	ZPR1
XXL_VLDL_PL_pct	11:116718929:G:T	11-115905204-117994246	L3	1	7.67166e-16	0.745031	0.254969	intron_variant	SIK3
XXL_VLDL_PL_pct	11:117082966:G:A	11-115905204-117994246	L4	1	3.6083e-16	0.647043	0.352957	intron_variant	PCSK7
XXL_VLDL_PL_pct	11:116708020:A:G	11-115905204-117994246	L5	0.999204	1.4062e-15	0.748903	0.250301	downstream_gene_variant	APOC3
XXL_VLDL_PL_pct	11:116664040:G:A	11-115905204-117994246	L6	0.999987	1.76535e-07	2.92167e-09	0.999987	upstream_gene_variant	APOA5
XXL_VLDL_PL_pct	11:116729161:T:C	11-115905204-117994246	L8	1	1.10252e-15	0.615862	0.384138	missense_variant	SIK3
XXL_VLDL_PL_pct	11:116979911:G:A	11-115905204-117994246	L10	0.269121	2.69132e-16	1.7218e-06	0.269119
XXL_VLDL_PL_pct	11:116982821:C:T	11-115905204-117994246	L10	0.730879	2.69872e-16	4.71462e-06	0.730874	downstream_gene_variant	AP000936.1
XXL_VLDL_PL_pct	15:58723939:G:A	15-57552703-60262357	L1	0.982112	2.80584e-37	9.49815e-13	0.982112	upstream_gene_variant	LIPC
XXL_VLDL_PL_pct	15:58687603:T:C	15-57552703-60262357	L2	1	2.79104e-37	6.20193e-11	1	intron_variant	ALDH1A2
XXL_VLDL_PL_pct	15:58688478:A:C	15-57552703-60262357	L4	1	2.87367e-37	0.996829	0.00317113	intron_variant	ALDH1A2
XXL_VLDL_PL_pct	15:58687524:A:C	15-57552703-60262357	L5	1	2.87287e-37	0.996845	1	intron_variant	ALDH1A2
XXL_VLDL_PL_pct	15:58717428:T:C	15-57552703-60262357	L6	1	3.05209e-37	0.70082	0.29918	intron_variant	LIPC
XXL_VLDL_PL_pct	15:58678512:C:T	15-57552703-60262357	L9	1	2.97114e-37	2.66494e-07	1	intron_variant	ALDH1A2
XXL_VLDL_PL_pct	19:45412079:C:T	19-44706932-46316466	L1	1	1.38452e-12	1.33034e-13	1	missense_variant	APOE
XXL_VLDL_PL_pct	19:45428459:C:T	19-44706932-46316466	L3	0.973924	1.09897e-12	0.623353	0.350571	upstream_gene_variant	APOC1P1
XXL_VLDL_PL_pct	19:45328380:C:A	19-44706932-46316466	L4	1	9.74683e-13	0.996336	0.00367172	downstream_gene_variant	BCAM
XXL_VLDL_PL_pct	19:45329214:T:G	19-44706932-46316466	L5	1	9.70528e-13	0.996334	0.00366627	downstream_gene_variant	BCAM
XXL_VLDL_PL_pct	19:45406673:G:A	19-44706932-46316466	L6	1	1.03726e-12	0.00272244	0.997278	upstream_gene_variant	APOE
XXL_VLDL_PL_pct	19:45327309:C:T	19-44706932-46316466	L8	1	9.90665e-13	0.996227	0.00377346	downstream_gene_variant	BCAM
XXL_VLDL_PL_pct	19:45329344:T:C	19-44706932-46316466	L10	1	9.73992e-13	0.996315	0.00368527	downstream_gene_variant	BCAM
XXL_VLDL_PL_pct	22:44324730:C:T	22-43823955-44901124	L1	0.97806	8.1607e-05	5.73012e-05	0.97806	synonymous_variant	PNPLA3
XXL_VLDL_C_pct	9:136141870:C:T	9-135617048-136837740	L1	0.508779	9.36193e-05	5.89569e-05	0.508779	intron_variant&non_coding_transcript_variant	ABO
XXL_VLDL_C_pct	9:136149399:G:A	9-135617048-136837740	L1	0.193191	9.36177e-05	5.88581e-05	0.193191
XXL_VLDL_C_pct	9:136149830:G:A	9-135617048-136837740	L1	0.259831	9.36187e-05	5.89093e-05	0.259831
XXL_VLDL_C_pct	15:58723939:G:A	15-57552703-60262357	L1	0.995469	2.28199e-23	1.12454e-23	0.995469	upstream_gene_variant	LIPC
XXL_VLDL_C_pct	15:58683366:A:G	15-57552703-60262357	L2	1	2.31507e-23	3.0496e-09	1	intron_variant	ALDH1A2
XXL_VLDL_C_pct	15:58571982:G:A	15-57552703-60262357	L3	0.0360018	3.1025e-23	5.98599e-05	0.0359419
XXL_VLDL_C_pct	15:58582540:C:T	15-57552703-60262357	L3	0.931928	2.82316e-23	0.00450693	0.927421	intron_variant	ALDH1A2
XXL_VLDL_C_pct	15:58688478:A:C	15-57552703-60262357	L4	1	3.22456e-23	0.99622	0.00378096	intron_variant	ALDH1A2
XXL_VLDL_C_pct	15:58717428:T:C	15-57552703-60262357	L5	1	2.73122e-23	0.254214	0.745786	intron_variant	LIPC
XXL_VLDL_C_pct	15:58678512:C:T	15-57552703-60262357	L6	1	2.76449e-23	0.0322839	0.967716	intron_variant	ALDH1A2
XXL_VLDL_C_pct	15:58702941:T:C	15-57552703-60262357	L7	0.999739	3.80122e-22	0.265629	0.73411	5_prime_UTR_variant	LIPC
XXL_VLDL_C_pct	15:58687524:A:C	15-57552703-60262357	L8	1	3.42327e-23	0.996043	0.00395676	intron_variant	ALDH1A2
XXL_VLDL_C_pct	16:56991363:C:T	16-56245677-57603644	L1	0.41594	2.4169e-05	1.70151e-05	0.41594
XXL_VLDL_C_pct	16:56994244:T:TA	16-56245677-57603644	L1	0.0405328	2.41811e-05	1.70019e-05	0.0405328
XXL_VLDL_C_pct	16:56994528:C:T	16-56245677-57603644	L1	0.519713	2.41811e-05	1.70013e-05	0.519713	upstream_gene_variant	CETP
XXL_VLDL_C_pct	16:57006378:A:G	16-56245677-57603644	L2	0.131937	5.18605e-05	0.0955163	0.036421
XXL_VLDL_C_pct	16:57006590:C:T	16-56245677-57603644	L2	0.868063	2.59436e-05	0.651865	0.216198	intron_variant	CETP
XXL_VLDL_C_pct	16:57017662:G:A	16-56245677-57603644	L3	0.956062	3.03397e-05	0.714373	0.24169	3_prime_UTR_variant	CETP
XXL_VLDL_C_pct	16:57006305:C:T	16-56245677-57603644	L6	1	2.13475e-05	0.728546	0.271454	intron_variant	CETP
XXL_VLDL_C_pct	16:57007610:G:A	16-56245677-57603644	L7	0.990311	2.00145e-05	0.000458006	0.989853	intron_variant	CETP
XXL_VLDL_C_pct	16:56993025:G:T	16-56245677-57603644	L8	0.592057	2.40546e-05	0.0764604	0.515596	upstream_gene_variant	CETP
XXL_VLDL_C_pct	16:56994212:T:C	16-56245677-57603644	L8	0.407771	2.36077e-05	0.0577596	0.350012
XXL_VLDL_CE_pct	9:136141870:C:T	9-135617048-136837740	L1	0.579623	9.00519e-05	4.95536e-05	0.579623	intron_variant&non_coding_transcript_variant	ABO
XXL_VLDL_CE_pct	9:136149399:G:A	9-135617048-136837740	L1	0.238592	9.00519e-05	4.94914e-05	0.238592
XXL_VLDL_CE_pct	9:136149830:G:A	9-135617048-136837740	L1	0.161986	9.00519e-05	4.94887e-05	0.161986
XXL_VLDL_CE_pct	15:58723939:G:A	15-57552703-60262357	L1	0.990288	4.07617e-25	1.67135e-16	0.990288	upstream_gene_variant	LIPC
XXL_VLDL_CE_pct	15:58678720:T:C	15-57552703-60262357	L2	0.999993	4.04179e-25	3.60332e-08	0.999993	intron_variant	ALDH1A2
XXL_VLDL_CE_pct	15:58582540:C:T	15-57552703-60262357	L3	0.956417	4.98689e-25	0.258609	0.697808	intron_variant	ALDH1A2
XXL_VLDL_CE_pct	15:58717428:T:C	15-57552703-60262357	L4	1	6.58987e-25	0.57778	0.42222	intron_variant	LIPC
XXL_VLDL_CE_pct	15:58690738:C:A	15-57552703-60262357	L5	0.997838	4.55266e-25	0.658655	0.339183	intron_variant	ALDH1A2
XXL_VLDL_CE_pct	15:58687524:A:C	15-57552703-60262357	L6	1	4.89131e-25	0.995899	0.00410099	intron_variant	ALDH1A2
XXL_VLDL_CE_pct	15:58688478:A:C	15-57552703-60262357	L7	1	4.76335e-25	0.996084	0.00391619	intron_variant	ALDH1A2
XXL_VLDL_CE_pct	15:58671834:T:C	15-57552703-60262357	L9	0.999769	4.90374e-25	0.275891	0.723878	intron_variant	ALDH1A2
XXL_VLDL_CE_pct	16:56991363:C:T	16-56245677-57603644	L1	0.277047	1.86727e-05	6.91974e-05	0.277047
XXL_VLDL_CE_pct	16:56994528:C:T	16-56245677-57603644	L1	0.688632	1.91461e-05	6.91974e-05	0.688632	upstream_gene_variant	CETP
XXL_VLDL_CE_pct	16:57006590:C:T	16-56245677-57603644	L2	0.959543	2.01099e-05	0.695988	0.263554	intron_variant	CETP
XXL_VLDL_CE_pct	16:57017662:G:A	16-56245677-57603644	L3	0.981534	2.4183e-05	0.736091	0.245443	3_prime_UTR_variant	CETP
XXL_VLDL_CE_pct	16:56929920:T:G	16-56245677-57603644	L4	1	2.11634e-05	0.475716	0.524284	intron_variant	SLC12A3
XXL_VLDL_CE_pct	16:56942902:C:T	16-56245677-57603644	L5	0.999732	3.74889e-05	0.613423	0.386309	intron_variant	SLC12A3
XXL_VLDL_CE_pct	16:57006305:C:T	16-56245677-57603644	L6	1	1.64101e-05	0.730925	0.269075	intron_variant	CETP
XXL_VLDL_CE_pct	16:57007610:G:A	16-56245677-57603644	L7	0.999209	1.51561e-05	6.91974e-05	0.999147	intron_variant	CETP
XXL_VLDL_CE_pct	16:57083353:A:G	16-56245677-57603644	L8	0.743096	3.38547e-05	0.514891	0.228205	intron_variant	NLRC5
XXL_VLDL_CE_pct	16:57085040:C:T	16-56245677-57603644	L8	0.0865344	3.34815e-05	0.0605701	0.0259641
XXL_VLDL_CE_pct	16:57086467:G:A	16-56245677-57603644	L8	0.0573876	3.09337e-05	0.0422353	0.015152
XXL_VLDL_CE_pct	16:57091950:C:A	16-56245677-57603644	L8	0.0212618	9.28764e-05	0.00794684	0.0133144
XXL_VLDL_CE_pct	16:57092462:T:C	16-56245677-57603644	L8	0.025913	2.90655e-05	0.0168222	0.00909054
XXL_VLDL_CE_pct	16:57092520:T:C	16-56245677-57603644	L8	0.0173555	2.99245e-05	0.0110876	0.00626765
XXL_VLDL_CE_pct	16:56993025:G:T	16-56245677-57603644	L9	0.569305	1.79446e-05	0.0463802	0.522925	upstream_gene_variant	CETP
XXL_VLDL_CE_pct	16:56994212:T:C	16-56245677-57603644	L9	0.429526	1.76825e-05	0.0381697	0.391356
XXL_VLDL_CE_pct	19:45412079:C:T	19-44706932-46316466	L1	1	7.77907e-05	4.83651e-05	1	missense_variant	APOE
XXL_VLDL_CE_pct	19:45436244:T:C	19-44706932-46316466	L2	0.994983	7.22336e-05	0.12763	0.867353	downstream_gene_variant	APOC1P1
XXL_VLDL_CE_pct	19:45431453:G:A	19-44706932-46316466	L4	0.857427	7.22336e-05	0.567372	0.290056	intron_variant&non_coding_transcript_variant	APOC1P1
XXL_VLDL_CE_pct	19:45435466:C:CT	19-44706932-46316466	L4	0.130112	7.22336e-05	0.0845876	0.0455249
XXL_VLDL_CE_pct	19:45406673:G:A	19-44706932-46316466	L6	0.990794	7.22336e-05	0.246876	0.743917	upstream_gene_variant	APOE
XXL_VLDL_FC_pct	15:58723939:G:A	15-57552703-60262357	L1	0.989312	9.16785e-23	2.03878e-23	0.989312	upstream_gene_variant	LIPC
XXL_VLDL_FC_pct	15:58678720:T:C	15-57552703-60262357	L2	1	9.08924e-23	1.86332e-21	1	intron_variant	ALDH1A2
XXL_VLDL_FC_pct	15:58688478:A:C	15-57552703-60262357	L4	1	9.85763e-23	0.996794	0.251377	intron_variant	ALDH1A2
XXL_VLDL_FC_pct	15:58687524:A:C	15-57552703-60262357	L5	1	9.7737e-23	3.95594e-05	0.99996	intron_variant	ALDH1A2
XXL_VLDL_FC_pct	15:58717428:T:C	15-57552703-60262357	L6	1	9.73631e-23	0.051475	0.948525	intron_variant	LIPC
XXL_VLDL_FC_pct	15:58833993:G:A	15-57552703-60262357	L7	1	7.32981e-19	0.000295214	0.999705	missense_variant	LIPC
XXL_VLDL_FC_pct	15:58691869:G:A	15-57552703-60262357	L8	1	9.31551e-23	3.10026e-09	1	intron_variant	ALDH1A2
XXL_VLDL_FC_pct	15:58671834:T:C	15-57552703-60262357	L9	0.999994	1.08602e-22	3.80448e-06	0.99999	intron_variant	ALDH1A2
XXL_VLDL_FC_pct	22:44324730:C:T	22-43823955-44901124	L1	0.874189	5.52127e-05	8.15585e-05	0.874189	synonymous_variant	PNPLA3
XXL_VLDL_FC_pct	22:44324855:G:A	22-43823955-44901124	L1	0.12581	5.53605e-05	8.15585e-05	0.12581
XXL_VLDL_TG_pct	15:58723939:G:A	15-57552703-60262357	L1	0.999414	8.87954e-21	2.98023e-21	0.999414	upstream_gene_variant	LIPC
XXL_VLDL_TG_pct	15:58678720:T:C	15-57552703-60262357	L2	1	9.99818e-21	1.53855e-20	1	intron_variant	ALDH1A2
XXL_VLDL_TG_pct	15:58717428:T:C	15-57552703-60262357	L4	1	1.03478e-20	0.541784	0.458216	intron_variant	LIPC
XXL_VLDL_TG_pct	15:58833993:G:A	15-57552703-60262357	L5	1	1.01909e-20	5.97711e-05	0.99994	missense_variant	LIPC
XXL_VLDL_TG_pct	15:58671834:T:C	15-57552703-60262357	L6	0.999954	1.15665e-20	0.000137366	0.999817	intron_variant	ALDH1A2
XXL_VLDL_TG_pct	15:58692202:A:C	15-57552703-60262357	L7	1	8.70528e-21	0.0712376	0.928762	intron_variant	ALDH1A2
XXL_VLDL_TG_pct	15:58688478:A:C	15-57552703-60262357	L9	1	9.48733e-21	0.996855	0.00314532	intron_variant	ALDH1A2
XXL_VLDL_TG_pct	15:58687524:A:C	15-57552703-60262357	L10	1	9.43117e-21	8.31432e-06	0.999992	intron_variant	ALDH1A2
XXL_VLDL_TG_pct	16:56991363:C:T	16-56245677-57603644	L1	0.103628	2.36904e-09	7.1078e-10	0.103628
XXL_VLDL_TG_pct	16:56994528:C:T	16-56245677-57603644	L1	0.873872	2.36548e-09	7.36178e-10	0.873872	upstream_gene_variant	CETP
XXL_VLDL_TG_pct	16:57006590:C:T	16-56245677-57603644	L2	0.969956	3.12744e-09	0.629249	0.340706	intron_variant	CETP
XXL_VLDL_TG_pct	16:56929920:T:G	16-56245677-57603644	L4	1	2.43636e-09	0.663648	0.336352	intron_variant	SLC12A3
XXL_VLDL_TG_pct	16:57006305:C:T	16-56245677-57603644	L6	1	2.56345e-09	0.601335	0.398665	intron_variant	CETP
XXL_VLDL_TG_pct	16:57007610:G:A	16-56245677-57603644	L7	0.988535	1.9572e-09	0.000112461	0.988423	intron_variant	CETP
XXL_VLDL_TG_pct	16:57083353:A:G	16-56245677-57603644	L8	0.826578	1.21632e-08	0.322179	0.504399	intron_variant	NLRC5
XXL_VLDL_TG_pct	16:57091470:A:AT	16-56245677-57603644	L8	0.0129785	8.20367e-09	0.00680648	0.006172
XXL_VLDL_TG_pct	16:57091950:C:A	16-56245677-57603644	L8	0.0502436	3.41628e-08	0.00748233	0.0427612
XXL_VLDL_TG_pct	16:57091977:T:C	16-56245677-57603644	L8	0.0138977	4.67939e-09	0.010995	0.00290269
XXL_VLDL_TG_pct	16:57092462:T:C	16-56245677-57603644	L8	0.0361552	5.90761e-09	0.025561	0.0105942
XXL_VLDL_TG_pct	16:57092520:T:C	16-56245677-57603644	L8	0.0202125	6.01291e-09	0.013937	0.00627551
XXL_VLDL_TG_pct	16:56985555:A:G	16-56245677-57603644	L9	0.99997	3.72153e-09	0.726898	0.273072	regulatory_region_variant
XL_VLDL_PL_pct	2:21396092:G:GAA	2-20216422-22119109	L2	1	2.87281e-06	0.711475	0.288525	intergenic_variant
XL_VLDL_PL_pct	2:21263900:G:A	2-20216422-22119109	L3	0.619802	3.03957e-06	0.00393625	0.615866	missense_variant	APOB
XL_VLDL_PL_pct	2:21267461:G:A	2-20216422-22119109	L3	0.380198	3.0343e-06	0.00157666	0.378621
XL_VLDL_PL_pct	2:21244358:T:G	2-20216422-22119109	L5	1	2.97444e-06	0.448517	0.551483	intron_variant	APOB
XL_VLDL_PL_pct	2:21374413:C:T	2-20216422-22119109	L9	0.0206929	2.97539e-06	0.0170489	0.00364403
XL_VLDL_PL_pct	2:21375346:G:A	2-20216422-22119109	L9	0.0255556	2.97163e-06	0.0209972	0.00455832
XL_VLDL_PL_pct	2:21470596:G:A	2-20216422-22119109	L9	0.924233	2.99081e-06	0.58907	0.335163	intron_variant&non_coding_transcript_variant	AC018742.1
XL_VLDL_PL_pct	8:19830921:C:T	8-19019372-20470173	L1	0.999992	8.64578e-05	8.64578e-05	0.999992	regulatory_region_variant
XL_VLDL_PL_pct	8:19823192:T:C	8-19019372-20470173	L3	0.862051	8.64578e-05	0.500702	0.361349	3_prime_UTR_variant	LPL
XL_VLDL_PL_pct	8:19828835:C:T	8-19019372-20470173	L3	0.128977	8.64578e-05	0.0727944	0.0561827
XL_VLDL_PL_pct	8:19710388:T:C	8-19019372-20470173	L6	0.994508	8.64578e-05	0.744472	0.250036	downstream_gene_variant	INTS10
XL_VLDL_PL_pct	8:19806568:C:A	8-19019372-20470173	L7	0.98917	8.64578e-05	0.703672	0.285497	downstream_gene_variant	LPL
XL_VLDL_PL_pct	8:19875408:G:A	8-19019372-20470173	L8	0.999939	8.64578e-05	0.719316	0.280624	intergenic_variant
XL_VLDL_PL_pct	8:19931837:A:G	8-19019372-20470173	L10	0.999803	8.64578e-05	0.26413	0.735672	upstream_gene_variant	AC100802.1
XL_VLDL_PL_pct	11:116623213:TA:T	11-115905204-117994246	L1	1	5.83202e-09	2.86933e-08	1	intron_variant	BUD13
XL_VLDL_PL_pct	11:116705278:C:T	11-115905204-117994246	L2	1	6.28522e-09	0.749991	0.250009	downstream_gene_variant	APOC3
XL_VLDL_PL_pct	11:116662579:C:T	11-115905204-117994246	L3	0.490105	6.12616e-09	1.34665e-09	0.490105
XL_VLDL_PL_pct	11:116663707:G:A	11-115905204-117994246	L3	0.509895	6.12845e-09	1.34601e-09	0.509895	upstream_gene_variant	ZPR1
XL_VLDL_PL_pct	11:116672231:A:G	11-115905204-117994246	L4	0.695133	7.56161e-09	0.174541	0.520592	intergenic_variant
XL_VLDL_PL_pct	11:116673768:A:G	11-115905204-117994246	L4	0.304867	6.48186e-09	0.131694	0.173173
XL_VLDL_PL_pct	11:116641028:C:T	11-115905204-117994246	L5	0.999911	6.10074e-09	1.87594e-05	0.999892	downstream_gene_variant	ZPR1
XL_VLDL_PL_pct	11:117082966:G:A	11-115905204-117994246	L6	1	8.69725e-09	0.00578069	0.994219	intron_variant	PCSK7
XL_VLDL_PL_pct	11:116655600:G:A	11-115905204-117994246	L7	0.819841	1.70098e-08	0.251732	0.568108	missense_variant	ZPR1
XL_VLDL_PL_pct	11:116662331:G:T	11-115905204-117994246	L7	0.175009	1.701e-08	0.0537526	0.121256
XL_VLDL_PL_pct	11:116516506:C:T	11-115905204-117994246	L8	0.243294	9.68508e-09	0.18247	0.0608239
XL_VLDL_PL_pct	11:116516653:C:T	11-115905204-117994246	L8	0.756677	9.67809e-09	0.567506	0.189171	intron_variant&non_coding_transcript_variant	LINC02702
XL_VLDL_PL_pct	11:116700775:C:T	11-115905204-117994246	L10	0.948723	1.62525e-08	0.58955	0.359173	intron_variant	APOC3
XL_VLDL_PL_pct	11:116700785:C:T	11-115905204-117994246	L10	0.0508744	1.62669e-08	0.0316943	0.0191801
XL_VLDL_PL_pct	12:111629389:C:A	12-109033265-114444048	L2	0.964539	0.382209	0.000260688	0.582331	intron_variant	CUX2
XL_VLDL_PL_pct	15:58723479:T:C	15-57552703-60262357	L1	0.0668187	2.32566e-09	3.3178e-10	0.0668187
XL_VLDL_PL_pct	15:58723939:G:A	15-57552703-60262357	L1	0.931835	2.32469e-09	3.3189e-10	0.931835	upstream_gene_variant	LIPC
XL_VLDL_PL_pct	15:58678720:T:C	15-57552703-60262357	L2	0.999999	2.32199e-09	2.95384e-10	0.999999	intron_variant	ALDH1A2
XL_VLDL_PL_pct	15:58573833:T:G	15-57552703-60262357	L3	0.65738	2.51075e-09	2.06347e-06	0.657378	upstream_gene_variant	ALDH1A2
XL_VLDL_PL_pct	15:58574324:A:G	15-57552703-60262357	L3	0.0314427	2.5101e-09	1.05573e-07	0.0314426
XL_VLDL_PL_pct	15:58576226:C:T	15-57552703-60262357	L3	0.0342091	2.51094e-09	1.06906e-07	0.034209
XL_VLDL_PL_pct	15:58579644:T:C	15-57552703-60262357	L3	0.0725639	2.48479e-09	1.44844e-06	0.0725625
XL_VLDL_PL_pct	15:58579956:A:G	15-57552703-60262357	L3	0.0505366	2.48504e-09	8.82382e-07	0.0505357
XL_VLDL_PL_pct	15:58582479:CTT:C	15-57552703-60262357	L3	0.121022	2.49993e-09	8.69956e-07	0.121021
XL_VLDL_PL_pct	15:58717428:T:C	15-57552703-60262357	L4	1	2.37563e-09	0.168097	0.831903	intron_variant	LIPC
XL_VLDL_PL_pct	15:58833993:G:A	15-57552703-60262357	L6	1	2.40874e-09	2.93145e-06	0.999997	missense_variant	LIPC
XL_VLDL_PL_pct	15:58671834:T:C	15-57552703-60262357	L7	0.999998	2.42084e-09	1.81175e-05	0.99998	intron_variant	ALDH1A2
XL_VLDL_PL_pct	15:58691202:G:A	15-57552703-60262357	L9	1	2.38147e-09	7.50037e-10	1	intron_variant	ALDH1A2
XL_VLDL_PL_pct	15:58692202:A:C	15-57552703-60262357	L10	1	2.31357e-09	3.07706e-10	1	intron_variant	ALDH1A2
XL_VLDL_PL_pct	16:56994528:C:T	16-56245677-57603644	L1	0.999964	1.47925e-09	2.11426e-10	0.999964	upstream_gene_variant	CETP
XL_VLDL_PL_pct	16:57006378:A:G	16-56245677-57603644	L2	0.635037	1.61348e-09	0.0272379	0.607799	intron_variant	CETP
XL_VLDL_PL_pct	16:57006590:C:T	16-56245677-57603644	L2	0.364963	1.6221e-09	0.364909	5.47212e-05
XL_VLDL_PL_pct	16:57017662:G:A	16-56245677-57603644	L3	0.999988	1.52449e-09	0.749511	0.250476	3_prime_UTR_variant	CETP
XL_VLDL_PL_pct	16:56929920:T:G	16-56245677-57603644	L4	1	1.45406e-09	0.996849	0.0031508	intron_variant	SLC12A3
XL_VLDL_PL_pct	16:57007610:G:A	16-56245677-57603644	L6	0.999999	1.42759e-09	5.17135e-06	0.999994	intron_variant	CETP
XL_VLDL_PL_pct	16:56985555:A:G	16-56245677-57603644	L8	1	1.56104e-09	0.749999	0.250001	regulatory_region_variant
XL_VLDL_PL_pct	16:57004889:G:A	16-56245677-57603644	L9	0.784791	1.46887e-09	0.568111	0.216679	intron_variant	CETP
XL_VLDL_PL_pct	16:57005301:C:T	16-56245677-57603644	L9	0.208132	1.48549e-09	0.164693	0.0434387
XL_VLDL_PL_pct	16:57006305:C:T	16-56245677-57603644	L10	1	1.50597e-09	0.582501	0.417499	intron_variant	CETP
XL_VLDL_C_pct	1:55489542:C:T	1-54985098-56963994	L1	0.757529	4.18693e-07	0.189131	0.568398	intergenic_variant
XL_VLDL_C_pct	1:55490861:T:C	1-54985098-56963994	L1	0.242471	4.24074e-07	0.0522744	0.190196
XL_VLDL_C_pct	1:55518467:A:G	1-54985098-56963994	L2	0.933323	4.0894e-07	0.428071	0.505252	splice_region_variant&intron_variant	PCSK9
XL_VLDL_C_pct	1:55521313:G:T	1-54985098-56963994	L2	0.0344607	4.31393e-07	0.0144289	0.0200318
XL_VLDL_C_pct	1:55507882:C:T	1-54985098-56963994	L3	1	4.30991e-07	0.746901	0.253099	intron_variant	PCSK9
XL_VLDL_C_pct	1:55671194:T:TA	1-54985098-56963994	L4	0.0639232	4.35067e-07	0.0344321	0.029491
XL_VLDL_C_pct	1:55673420:T:G	1-54985098-56963994	L4	0.926793	4.34901e-07	0.500621	0.426171	intron_variant	USP24
XL_VLDL_C_pct	1:55483881:T:C	1-54985098-56963994	L6	1	3.82252e-07	0.749819	0.250181	downstream_gene_variant	BSND
XL_VLDL_C_pct	1:54877103:C:T	1-54985098-56963994	L7	0.944396	3.99967e-07	0.670832	0.273563	upstream_gene_variant	AL035415.1
XL_VLDL_C_pct	1:54890956:T:G	1-54985098-56963994	L7	0.0285556	3.80124e-07	0.0211238	0.0074314
XL_VLDL_C_pct	1:55518198:C:A	1-54985098-56963994	L8	1	4.34853e-07	0.75	0.25	intron_variant	PCSK9
XL_VLDL_C_pct	1:55496039:T:C	1-54985098-56963994	L9	0.999998	4.33557e-07	0.373937	0.62606	intergenic_variant
XL_VLDL_C_pct	1:55522425:G:A	1-54985098-56963994	L10	0.999928	4.31722e-07	0.693428	0.3065	intron_variant	PCSK9
XL_VLDL_C_pct	2:21315664:C:T	2-20216422-22119109	L1	1	3.67103e-32	0.74909	0.566037	downstream_gene_variant	AC010872.2
XL_VLDL_C_pct	2:21396092:G:GAA	2-20216422-22119109	L3	1	2.41478e-32	0.582179	0.449962	intergenic_variant
XL_VLDL_C_pct	2:21225281:C:T	2-20216422-22119109	L5	0.0642987	4.99446e-30	0.000492617	0.0638061
XL_VLDL_C_pct	2:21226560:A:G	2-20216422-22119109	L5	0.16056	4.25159e-30	0.00146922	0.159091
XL_VLDL_C_pct	2:21231524:G:A	2-20216422-22119109	L5	0.141545	5.16914e-30	0.0010466	0.140499
XL_VLDL_C_pct	2:21237544:G:A	2-20216422-22119109	L5	0.58899	1.06293e-29	0.00201624	0.586973	intron_variant	APOB
XL_VLDL_C_pct	2:27730940:T:C	2-26914639-28467260	L1	1	0.000167233	7.59295e-05	1	missense_variant&splice_region_variant	GCKR
XL_VLDL_C_pct	2:27852118:A:C	2-26914639-28467260	L2	1	0.00016939	0.587108	0.412892	intron_variant	GPN1
XL_VLDL_C_pct	2:27963674:A:ATG	2-26914639-28467260	L3	1	0.00016856	0.617096	0.382904	intergenic_variant
XL_VLDL_C_pct	2:27625005:G:T	2-26914639-28467260	L4	1	0.000168764	0.749172	0.250828	intron_variant	PPM1G
XL_VLDL_C_pct	2:27651693:T:C	2-26914639-28467260	L5	0.0348729	0.000168759	0.0261547	0.00871819
XL_VLDL_C_pct	2:27652153:G:T	2-26914639-28467260	L5	0.0203037	0.000168766	0.0152278	0.00507589
XL_VLDL_C_pct	2:27652396:C:CGAG	2-26914639-28467260	L5	0.0281175	0.000168767	0.0210882	0.00702933
XL_VLDL_C_pct	2:27716004:T:C	2-26914639-28467260	L5	0.0106594	0.000168761	0.00799458	0.00266487
XL_VLDL_C_pct	2:27716494:G:A	2-26914639-28467260	L5	0.00981921	0.000168749	0.00736441	0.00245481
XL_VLDL_C_pct	2:27721971:T:C	2-26914639-28467260	L5	0.038227	0.000168764	0.0286702	0.00955676
XL_VLDL_C_pct	2:27722416:G:A	2-26914639-28467260	L5	0.0210253	0.000168752	0.015769	0.00525631
XL_VLDL_C_pct	2:27725572:C:A	2-26914639-28467260	L5	0.0144816	0.000168767	0.0108612	0.0036204
XL_VLDL_C_pct	2:27727314:C:T	2-26914639-28467260	L5	0.780875	0.000168768	0.585657	0.195219	intron_variant	GCKR
XL_VLDL_C_pct	2:28423521:T:G	2-26914639-28467260	L6	1	0.000169374	0.56465	0.43535	intron_variant	BABAM2
XL_VLDL_C_pct	11:116623213:TA:T	11-115905204-117994246	L1	1	2.3342e-18	2.16249e-05	0.999978	intron_variant	BUD13
XL_VLDL_C_pct	11:116718929:G:T	11-115905204-117994246	L2	1	6.50586e-18	0.294619	0.705381	intron_variant	SIK3
XL_VLDL_C_pct	11:116700860:C:T	11-115905204-117994246	L3	0.978865	3.06084e-18	0.602894	0.375971	intron_variant	APOC3
XL_VLDL_C_pct	11:116549445:T:TGA	11-115905204-117994246	L4	1	5.42337e-18	0.685995	0.314005	intergenic_variant
XL_VLDL_C_pct	11:116789094:C:CT	11-115905204-117994246	L5	1	8.04518e-18	0.715108	0.284892	intron_variant	SIK3
XL_VLDL_C_pct	11:117192783:A:G	11-115905204-117994246	L8	0.999749	2.50499e-17	0.691612	0.308136	intron_variant&non_coding_transcript_variant	AP000892.1
XL_VLDL_C_pct	11:116522961:C:T	11-115905204-117994246	L9	1	4.77423e-18	0.993541	0.00645854	intron_variant&non_coding_transcript_variant	LINC02702
XL_VLDL_C_pct	11:116523167:T:C	11-115905204-117994246	L10	1	4.78042e-18	0.698169	0.301831	intron_variant&non_coding_transcript_variant	LINC02702
XL_VLDL_C_pct	15:58723479:T:C	15-57552703-60262357	L1	0.283021	4.94251e-06	2.22545e-06	0.283021
XL_VLDL_C_pct	15:58723939:G:A	15-57552703-60262357	L1	0.715761	4.94092e-06	2.22658e-06	0.715761	upstream_gene_variant	LIPC
XL_VLDL_C_pct	15:58680178:T:C	15-57552703-60262357	L2	0.939927	4.90531e-06	1.97036e-06	0.939926	intron_variant	ALDH1A2
XL_VLDL_C_pct	15:58680184:C:T	15-57552703-60262357	L2	0.0254067	6.0388e-06	1.97326e-06	0.0254067
XL_VLDL_C_pct	15:58573833:T:G	15-57552703-60262357	L3	0.817554	7.16002e-06	0.511194	0.30636	upstream_gene_variant	ALDH1A2
XL_VLDL_C_pct	15:58574324:A:G	15-57552703-60262357	L3	0.0348303	7.07946e-06	0.0220578	0.0127725
XL_VLDL_C_pct	15:58576226:C:T	15-57552703-60262357	L3	0.0438296	7.15284e-06	0.0274426	0.016387
XL_VLDL_C_pct	15:58582479:CTT:C	15-57552703-60262357	L3	0.0672703	6.50153e-06	0.0471151	0.0201552
XL_VLDL_C_pct	15:58717428:T:C	15-57552703-60262357	L4	1	6.00583e-06	0.439424	0.560576	intron_variant	LIPC
XL_VLDL_C_pct	15:58691869:G:A	15-57552703-60262357	L5	1	5.02264e-06	0.00156199	0.998438	intron_variant	ALDH1A2
XL_VLDL_C_pct	15:58702864:T:C	15-57552703-60262357	L6	0.988849	6.50687e-06	0.729644	0.259204	5_prime_UTR_variant	LIPC
XL_VLDL_C_pct	15:58671834:T:C	15-57552703-60262357	L7	0.971845	6.50444e-06	0.330202	0.641643	intron_variant	ALDH1A2
XL_VLDL_C_pct	15:58716044:A:G	15-57552703-60262357	L8	0.999996	7.36469e-06	0.478823	0.521173	intron_variant	LIPC
XL_VLDL_C_pct	15:58833993:G:A	15-57552703-60262357	L9	0.950014	2.14238e-05	0.0413057	0.908686	missense_variant	LIPC
XL_VLDL_C_pct	16:56991363:C:T	16-56245677-57603644	L1	0.931326	8.22297e-05	6.9715e-05	0.931326	upstream_gene_variant	CETP
XL_VLDL_C_pct	16:56994528:C:T	16-56245677-57603644	L1	0.0386146	8.22297e-05	6.9715e-05	0.0386146
XL_VLDL_C_pct	16:57006378:A:G	16-56245677-57603644	L2	0.663154	8.22297e-05	0.100033	0.563122	intron_variant	CETP
XL_VLDL_C_pct	16:57006590:C:T	16-56245677-57603644	L2	0.335789	8.22297e-05	0.277945	0.0578442
XL_VLDL_C_pct	16:57017662:G:A	16-56245677-57603644	L3	0.990939	8.22297e-05	0.570936	0.420003	3_prime_UTR_variant	CETP
XL_VLDL_C_pct	16:57006305:C:T	16-56245677-57603644	L6	1	8.22297e-05	0.681307	0.318693	intron_variant	CETP
XL_VLDL_C_pct	16:57000284:G:A	16-56245677-57603644	L7	0.999991	8.22297e-05	0.458838	0.541153	intron_variant	CETP
XL_VLDL_C_pct	19:45412079:C:T	19-44706932-46316466	L1	1	5.14074e-22	1.06545e-21	1	missense_variant	APOE
XL_VLDL_C_pct	19:45406673:G:A	19-44706932-46316466	L2	0.999934	8.38331e-22	0.48792	0.512014	upstream_gene_variant	APOE
XL_VLDL_C_pct	19:45431453:G:A	19-44706932-46316466	L3	0.955384	4.65984e-22	0.531617	0.423766	intron_variant&non_coding_transcript_variant	APOC1P1
XL_VLDL_C_pct	19:45436244:T:C	19-44706932-46316466	L4	0.999993	3.67619e-22	0.208849	0.791144	downstream_gene_variant	APOC1P1
XL_VLDL_C_pct	19:45328380:C:A	19-44706932-46316466	L6	1	4.02561e-22	0.995521	0.35733	downstream_gene_variant	BCAM
XL_VLDL_C_pct	19:45327309:C:T	19-44706932-46316466	L8	1	4.66128e-22	0.994412	0.00558818	downstream_gene_variant	BCAM
XL_VLDL_C_pct	19:45329214:T:G	19-44706932-46316466	L10	0.880852	4.02719e-22	0.876889	0.00396303	downstream_gene_variant	BCAM
XL_VLDL_C_pct	19:45329344:T:C	19-44706932-46316466	L10	0.119148	4.03441e-22	0.118611	0.000537703
XL_VLDL_C_pct	22:44324730:C:T	22-43823955-44901124	L1	0.53539	4.06118e-05	3.28531e-05	0.53539	synonymous_variant	PNPLA3
XL_VLDL_C_pct	22:44324855:G:A	22-43823955-44901124	L1	0.464537	4.06897e-05	3.29285e-05	0.464537
XL_VLDL_CE_pct	1:55489542:C:T	1-54985098-56963994	L1	0.696743	8.39136e-08	0.182127	0.514615	intergenic_variant
XL_VLDL_CE_pct	1:55490861:T:C	1-54985098-56963994	L1	0.303257	8.55711e-08	0.0581177	0.24514
XL_VLDL_CE_pct	1:55507882:C:T	1-54985098-56963994	L3	1	8.67193e-08	0.725121	0.274879	intron_variant	PCSK9
XL_VLDL_CE_pct	1:55671194:T:TA	1-54985098-56963994	L4	0.0725904	8.7176e-08	0.0404275	0.032163
XL_VLDL_CE_pct	1:55673420:T:G	1-54985098-56963994	L4	0.914583	8.71491e-08	0.510419	0.404164	intron_variant	USP24
XL_VLDL_CE_pct	1:55483881:T:C	1-54985098-56963994	L6	1	7.73762e-08	0.744997	0.255003	downstream_gene_variant	BSND
XL_VLDL_CE_pct	1:54877103:C:T	1-54985098-56963994	L7	0.972384	8.01795e-08	0.693737	0.278647	upstream_gene_variant	AL035415.1
XL_VLDL_CE_pct	1:55518198:C:A	1-54985098-56963994	L8	1	8.71031e-08	0.717415	0.282585	intron_variant	PCSK9
XL_VLDL_CE_pct	1:55496039:T:C	1-54985098-56963994	L9	0.999995	8.66894e-08	0.307967	0.692028	intergenic_variant
XL_VLDL_CE_pct	1:55522425:G:A	1-54985098-56963994	L10	0.999913	8.65106e-08	0.699313	0.3006	intron_variant	PCSK9
XL_VLDL_CE_pct	2:21315664:C:T	2-20216422-22119109	L1	1	6.83559e-56	0.671853	0.402303	downstream_gene_variant	AC010872.2
XL_VLDL_CE_pct	2:21396092:G:GAA	2-20216422-22119109	L3	1	6.83559e-56	0.749997	0.483648	intergenic_variant
XL_VLDL_CE_pct	2:21225281:C:T	2-20216422-22119109	L4	0.0334974	7.06446e-56	5.55994e-05	0.0334418
XL_VLDL_CE_pct	2:21226560:A:G	2-20216422-22119109	L4	0.164482	6.83559e-56	0.000301512	0.16418
XL_VLDL_CE_pct	2:21231524:G:A	2-20216422-22119109	L4	0.134689	8.49019e-56	0.000183804	0.134505
XL_VLDL_CE_pct	2:21237544:G:A	2-20216422-22119109	L4	0.64635	1.70043e-55	0.000422598	0.645927	intron_variant	APOB
XL_VLDL_CE_pct	2:27730940:T:C	2-26914639-28467260	L1	1	0.000169498	6.7555e-05	1	missense_variant&splice_region_variant	GCKR
XL_VLDL_CE_pct	2:27852118:A:C	2-26914639-28467260	L2	1	0.000169498	0.643398	0.356602	intron_variant	GPN1
XL_VLDL_CE_pct	2:27963674:A:ATG	2-26914639-28467260	L3	1	0.000169498	0.665662	0.334338	intergenic_variant
XL_VLDL_CE_pct	2:27625005:G:T	2-26914639-28467260	L4	1	0.000169498	0.736495	0.263505	intron_variant	PPM1G
XL_VLDL_CE_pct	2:27651693:T:C	2-26914639-28467260	L5	0.0177498	0.000169498	0.0131692	0.00458068
XL_VLDL_CE_pct	2:27652153:G:T	2-26914639-28467260	L5	0.0102782	0.000169498	0.00760301	0.00267514
XL_VLDL_CE_pct	2:27652396:C:CGAG	2-26914639-28467260	L5	0.0134523	0.000169498	0.00994765	0.00350463
XL_VLDL_CE_pct	2:27716004:T:C	2-26914639-28467260	L5	0.00851377	0.000169498	0.00634496	0.00216881
XL_VLDL_CE_pct	2:27721971:T:C	2-26914639-28467260	L5	0.036756	0.000169498	0.0274449	0.00931112
XL_VLDL_CE_pct	2:27722416:G:A	2-26914639-28467260	L5	0.0204586	0.000169498	0.0152246	0.00523408
XL_VLDL_CE_pct	2:27725572:C:A	2-26914639-28467260	L5	0.0155755	0.000169498	0.0116167	0.00395883
XL_VLDL_CE_pct	2:27727314:C:T	2-26914639-28467260	L5	0.834709	0.000169498	0.622154	0.212555	intron_variant	GCKR
XL_VLDL_CE_pct	2:28423521:T:G	2-26914639-28467260	L6	1	0.000169498	0.611087	0.388913	intron_variant	BABAM2
XL_VLDL_CE_pct	9:136141870:C:T	9-135617048-136837740	L1	0.552762	8.9674e-05	5.5775e-05	0.552762	intron_variant&non_coding_transcript_variant	ABO
XL_VLDL_CE_pct	9:136149399:G:A	9-135617048-136837740	L1	0.258448	8.96685e-05	5.57255e-05	0.258448
XL_VLDL_CE_pct	9:136149830:G:A	9-135617048-136837740	L1	0.161846	8.96713e-05	5.57442e-05	0.161846
XL_VLDL_CE_pct	11:116623213:TA:T	11-115905204-117994246	L1	1	6.17258e-21	0.00699351	0.993006	intron_variant	BUD13
XL_VLDL_CE_pct	11:116718929:G:T	11-115905204-117994246	L2	1	1.40415e-20	0.0250301	0.97497	intron_variant	SIK3
XL_VLDL_CE_pct	11:116549445:T:TGA	11-115905204-117994246	L3	1	1.57343e-20	0.530984	0.469016	intergenic_variant
XL_VLDL_CE_pct	11:116523167:T:C	11-115905204-117994246	L4	1	1.14855e-20	0.994416	0.00558384	intron_variant&non_coding_transcript_variant	LINC02702
XL_VLDL_CE_pct	11:117192783:A:G	11-115905204-117994246	L5	0.999859	4.1532e-20	0.730062	0.269796	intron_variant&non_coding_transcript_variant	AP000892.1
XL_VLDL_CE_pct	11:116662579:C:T	11-115905204-117994246	L6	0.558509	6.5139e-21	2.30678e-13	0.558509	upstream_gene_variant	ZPR1
XL_VLDL_CE_pct	11:116663707:G:A	11-115905204-117994246	L6	0.441491	6.5065e-21	2.26755e-13	0.441491
XL_VLDL_CE_pct	11:116789094:C:CT	11-115905204-117994246	L7	1	1.85037e-20	0.744186	0.255814	intron_variant	SIK3
XL_VLDL_CE_pct	11:116522961:C:T	11-115905204-117994246	L10	1	1.14929e-20	0.994457	0.00554335	intron_variant&non_coding_transcript_variant	LINC02702
XL_VLDL_CE_pct	15:58723479:T:C	15-57552703-60262357	L1	0.347614	5.97192e-05	2.49214e-05	0.347614
XL_VLDL_CE_pct	15:58723939:G:A	15-57552703-60262357	L1	0.636615	5.97154e-05	2.49503e-05	0.636615	upstream_gene_variant	LIPC
XL_VLDL_CE_pct	15:58678720:T:C	15-57552703-60262357	L2	0.895648	5.97037e-05	0.000138372	0.89551	intron_variant	ALDH1A2
XL_VLDL_CE_pct	15:58680178:T:C	15-57552703-60262357	L2	0.0353799	6.16445e-05	2.54065e-05	0.0353654
XL_VLDL_CE_pct	15:58680184:C:T	15-57552703-60262357	L2	0.0323207	5.97366e-05	2.43401e-05	0.0323161
XL_VLDL_CE_pct	15:58688478:A:C	15-57552703-60262357	L4	1	6.18132e-05	0.996665	0.00333547	intron_variant	ALDH1A2
XL_VLDL_CE_pct	15:58671834:T:C	15-57552703-60262357	L5	0.932578	6.25472e-05	0.0250337	0.907544	intron_variant	ALDH1A2
XL_VLDL_CE_pct	15:58676119:G:A	15-57552703-60262357	L5	0.0626469	6.21676e-05	0.00375709	0.0588895
XL_VLDL_CE_pct	15:58687524:A:C	15-57552703-60262357	L6	1	6.19965e-05	0.996606	0.0033942	intron_variant	ALDH1A2
XL_VLDL_CE_pct	15:58691869:G:A	15-57552703-60262357	L7	0.999615	6.01374e-05	0.000998201	0.998614	intron_variant	ALDH1A2
XL_VLDL_CE_pct	15:58717428:T:C	15-57552703-60262357	L8	0.990273	6.39268e-05	0.612574	0.377699	intron_variant	LIPC
XL_VLDL_CE_pct	16:56991363:C:T	16-56245677-57603644	L1	0.884072	6.33179e-05	9.11376e-05	0.884072	upstream_gene_variant	CETP
XL_VLDL_CE_pct	16:56994244:T:TA	16-56245677-57603644	L1	0.0384852	6.35838e-05	9.11376e-05	0.0384852
XL_VLDL_CE_pct	16:56994528:C:T	16-56245677-57603644	L1	0.0580018	6.35838e-05	9.11376e-05	0.0580018
XL_VLDL_CE_pct	16:57006378:A:G	16-56245677-57603644	L2	0.734735	8.57569e-05	0.0926411	0.642094	intron_variant	CETP
XL_VLDL_CE_pct	16:57006590:C:T	16-56245677-57603644	L2	0.263577	6.67033e-05	0.233902	0.029675
XL_VLDL_CE_pct	16:57017662:G:A	16-56245677-57603644	L3	0.984022	7.9878e-05	0.546995	0.437027	3_prime_UTR_variant	CETP
XL_VLDL_CE_pct	16:57006305:C:T	16-56245677-57603644	L5	1	6.07924e-05	0.697009	0.302991	intron_variant	CETP
XL_VLDL_CE_pct	16:57000284:G:A	16-56245677-57603644	L6	0.999977	6.51563e-05	0.579957	0.42002	intron_variant	CETP
XL_VLDL_CE_pct	19:45412079:C:T	19-44706932-46316466	L1	1	2.1651e-17	2.85129e-18	1	missense_variant	APOE
XL_VLDL_CE_pct	19:45436244:T:C	19-44706932-46316466	L2	0.999996	2.07599e-17	0.0710595	0.928937	downstream_gene_variant	APOC1P1
XL_VLDL_CE_pct	19:45328380:C:A	19-44706932-46316466	L4	1	2.10494e-17	0.99586	0.00641435	downstream_gene_variant	BCAM
XL_VLDL_CE_pct	19:45326217:T:C	19-44706932-46316466	L5	1	2.14977e-17	0.99489	0.00510988	downstream_gene_variant	BCAM
XL_VLDL_CE_pct	19:46396610:T:C	19-44706932-46316466	L6	0.875841	2.14612e-17	0.6509	0.224941	intron_variant	MYPOP
XL_VLDL_CE_pct	19:46397639:A:G	19-44706932-46316466	L6	0.0966834	2.14424e-17	0.0721385	0.0245449
XL_VLDL_CE_pct	19:45327309:C:T	19-44706932-46316466	L8	1	2.14575e-17	0.990853	0.00914715	downstream_gene_variant	BCAM
XL_VLDL_CE_pct	19:45329214:T:G	19-44706932-46316466	L10	0.899486	2.1052e-17	0.893661	0.00582479	downstream_gene_variant	BCAM
XL_VLDL_CE_pct	19:45329344:T:C	19-44706932-46316466	L10	0.100514	2.10583e-17	0.099862	0.00065246
XL_VLDL_FC_pct	1:55489542:C:T	1-54985098-56963994	L1	1	8.62838e-05	0.0184333	0.981567	intergenic_variant
XL_VLDL_FC_pct	1:55507882:C:T	1-54985098-56963994	L3	0.999977	8.62838e-05	0.722085	0.277892	intron_variant	PCSK9
XL_VLDL_FC_pct	1:55711465:A:G	1-54985098-56963994	L4	0.0531625	8.62838e-05	0.0387387	0.0144238
XL_VLDL_FC_pct	1:55713410:A:C	1-54985098-56963994	L4	0.0590659	8.62838e-05	0.0425868	0.016479
XL_VLDL_FC_pct	1:55713671:G:A	1-54985098-56963994	L4	0.0566949	8.62838e-05	0.0418724	0.0148225
XL_VLDL_FC_pct	1:55720083:C:A	1-54985098-56963994	L4	0.829524	8.62838e-05	0.606392	0.223132	intron_variant&non_coding_transcript_variant	MIR4422HG
XL_VLDL_FC_pct	1:55673420:T:G	1-54985098-56963994	L5	0.950449	8.62838e-05	0.426553	0.523896	intron_variant	USP24
XL_VLDL_FC_pct	1:55484582:T:C	1-54985098-56963994	L6	1	8.62838e-05	0.696744	0.303256	downstream_gene_variant	BSND
XL_VLDL_FC_pct	1:55487082:C:T	1-54985098-56963994	L9	0.78261	8.62838e-05	0.586962	0.195648	downstream_gene_variant	BSND
XL_VLDL_FC_pct	1:55488690:C:T	1-54985098-56963994	L9	0.217389	8.62838e-05	0.163043	0.054346
XL_VLDL_FC_pct	2:21286057:T:C	2-20216422-22119109	L2	0.993907	0.000104348	0.734505	0.259403	intergenic_variant
XL_VLDL_FC_pct	2:20445639:T:C	2-20216422-22119109	L4	0.00529753	0.000105055	0.00384039	0.00145683
XL_VLDL_FC_pct	2:20449174:G:A	2-20216422-22119109	L4	0.00217972	0.000102756	0.00168401	0.000495415
XL_VLDL_FC_pct	2:20452007:G:A	2-20216422-22119109	L4	0.0025947	0.000104991	0.00188765	0.000706734
XL_VLDL_FC_pct	2:20458767:C:T	2-20216422-22119109	L4	0.00315468	0.000102759	0.00243941	0.000714969
XL_VLDL_FC_pct	2:20466434:G:A	2-20216422-22119109	L4	0.00221753	0.000102975	0.00172067	0.000496566
XL_VLDL_FC_pct	2:20467490:A:G	2-20216422-22119109	L4	0.00250014	0.000102907	0.00193621	0.000563638
XL_VLDL_FC_pct	2:20467694:G:A	2-20216422-22119109	L4	0.0025184	0.000102971	0.00195451	0.000563594
XL_VLDL_FC_pct	2:20474308:A:G	2-20216422-22119109	L4	0.00278395	0.000102941	0.00215898	0.000624667
XL_VLDL_FC_pct	2:20475165:C:T	2-20216422-22119109	L4	0.00224642	0.000102823	0.00173498	0.000511143
XL_VLDL_FC_pct	2:20481605:A:G	2-20216422-22119109	L4	0.00275984	0.000102908	0.00213896	0.000620582
XL_VLDL_FC_pct	2:20493248:T:C	2-20216422-22119109	L4	0.0029527	0.000103093	0.00230057	0.00065183
XL_VLDL_FC_pct	2:20496452:T:C	2-20216422-22119109	L4	0.76862	0.000102309	0.552135	0.216484	intron_variant	PUM2
XL_VLDL_FC_pct	2:20501496:G:A	2-20216422-22119109	L4	0.00235563	0.000103223	0.00183564	0.000519685
XL_VLDL_FC_pct	2:20513364:G:A	2-20216422-22119109	L4	0.00229877	0.000103185	0.00178963	0.000508841
XL_VLDL_FC_pct	2:20526794:G:A	2-20216422-22119109	L4	0.00260335	0.000103257	0.00203051	0.000572541
XL_VLDL_FC_pct	2:20536199:T:C	2-20216422-22119109	L4	0.00241979	0.000103241	0.00188642	0.00053307
XL_VLDL_FC_pct	2:20539513:C:T	2-20216422-22119109	L4	0.00624092	0.00010323	0.00487528	0.00136534
XL_VLDL_FC_pct	2:20539604:C:T	2-20216422-22119109	L4	0.00234817	0.00010464	0.00173327	0.000614588
XL_VLDL_FC_pct	2:20542216:TA:T	2-20216422-22119109	L4	0.00221484	0.000104644	0.00163419	0.000580342
XL_VLDL_FC_pct	2:20542274:T:C	2-20216422-22119109	L4	0.00215328	0.000103259	0.00167913	0.00047385
XL_VLDL_FC_pct	2:20542612:T:C	2-20216422-22119109	L4	0.00241979	0.000103277	0.00188821	0.000531285
XL_VLDL_FC_pct	2:20542823:C:T	2-20216422-22119109	L4	0.00240464	0.000103278	0.00187638	0.000527953
XL_VLDL_FC_pct	2:20547178:T:C	2-20216422-22119109	L4	0.00231376	0.000103167	0.00180099	0.000512461
XL_VLDL_FC_pct	2:20547243:C:T	2-20216422-22119109	L4	0.00258825	0.000104645	0.00190953	0.000678415
XL_VLDL_FC_pct	2:20555218:T:G	2-20216422-22119109	L4	0.00278128	0.00010361	0.00217964	0.000601333
XL_VLDL_FC_pct	2:20555483:C:T	2-20216422-22119109	L4	0.00267246	0.000103691	0.00209746	0.000574695
XL_VLDL_FC_pct	2:20559594:G:T	2-20216422-22119109	L4	0.0634213	0.000103863	0.0504436	0.0129773
XL_VLDL_FC_pct	2:20571631:T:C	2-20216422-22119109	L4	0.0494506	0.000104111	0.0394839	0.00996637
XL_VLDL_FC_pct	2:21396092:G:GAA	2-20216422-22119109	L5	1	0.000101347	0.000169911	0.99983	intergenic_variant
XL_VLDL_FC_pct	2:21315664:C:T	2-20216422-22119109	L8	1	0.000103778	0.00461983	0.995593	downstream_gene_variant	AC010872.2
XL_VLDL_FC_pct	2:21084832:C:T	2-20216422-22119109	L9	0.970075	0.0001027	0.138049	0.83201	intergenic_variant
XL_VLDL_FC_pct	15:58723939:G:A	15-57552703-60262357	L1	0.97855	2.33115e-17	2.25855e-18	0.97855	upstream_gene_variant	LIPC
XL_VLDL_FC_pct	15:58678720:T:C	15-57552703-60262357	L2	1	2.32972e-17	3.39659e-18	1	intron_variant	ALDH1A2
XL_VLDL_FC_pct	15:58573833:T:G	15-57552703-60262357	L3	0.98063	3.36773e-17	0.00199067	0.978639	upstream_gene_variant	ALDH1A2
XL_VLDL_FC_pct	15:58717428:T:C	15-57552703-60262357	L4	1	2.74803e-17	0.36732	0.63268	intron_variant	LIPC
XL_VLDL_FC_pct	15:58717762:G:T	15-57552703-60262357	L5	0.999935	5.36272e-16	0.135133	0.864802	intron_variant	LIPC
XL_VLDL_FC_pct	15:58671834:T:C	15-57552703-60262357	L6	0.999882	3.56015e-17	0.57843	0.421452	intron_variant	ALDH1A2
XL_VLDL_FC_pct	15:58692202:A:C	15-57552703-60262357	L7	1	3.01665e-17	0.338052	0.661948	intron_variant	ALDH1A2
XL_VLDL_FC_pct	15:58833993:G:A	15-57552703-60262357	L8	0.999963	4.17013e-13	1.07399e-05	0.999952	missense_variant	LIPC
XL_VLDL_FC_pct	15:58716044:A:G	15-57552703-60262357	L10	0.999998	3.44768e-17	0.0744481	0.92555	intron_variant	LIPC
XL_VLDL_FC_pct	16:56991363:C:T	16-56245677-57603644	L1	0.874391	4.68652e-05	2.89426e-05	0.874391	upstream_gene_variant	CETP
XL_VLDL_FC_pct	16:56994528:C:T	16-56245677-57603644	L1	0.109711	4.68098e-05	2.89767e-05	0.109711
XL_VLDL_FC_pct	16:57017662:G:A	16-56245677-57603644	L3	0.996571	6.06093e-05	0.625448	0.371123	3_prime_UTR_variant	CETP
XL_VLDL_FC_pct	16:57006305:C:T	16-56245677-57603644	L4	1	4.26781e-05	0.727774	0.272226	intron_variant	CETP
XL_VLDL_FC_pct	16:57000284:G:A	16-56245677-57603644	L5	1	4.6434e-05	0.296874	0.703126	intron_variant	CETP
XL_VLDL_FC_pct	16:56985555:A:G	16-56245677-57603644	L6	0.999999	6.45509e-05	0.636373	0.363626	regulatory_region_variant
XL_VLDL_FC_pct	20:44609595:G:T	20-43586584-45353039	L2	1	6.1234e-43	0.436835	0.563165	upstream_gene_variant	FTLP1
XL_VLDL_FC_pct	20:44782142:C:T	20-43586584-45353039	L3	0.999883	4.16154e-43	0.749829	0.250054	intergenic_variant
XL_VLDL_FC_pct	20:44788950:A:G	20-43586584-45353039	L5	0.995355	4.24377e-43	0.742199	0.253156	intergenic_variant
XL_VLDL_FC_pct	20:44784961:CGTTT:C	20-43586584-45353039	L6	1	2.97594e-43	0.749995	0.358044	intergenic_variant
XL_VLDL_FC_pct	20:44787478:C:T	20-43586584-45353039	L7	1	4.24344e-43	0.749999	0.252335	intergenic_variant
XL_VLDL_FC_pct	22:44324730:C:T	22-43823955-44901124	L1	0.687018	6.63171e-05	3.83584e-05	0.687018	synonymous_variant	PNPLA3
XL_VLDL_FC_pct	22:44324855:G:A	22-43823955-44901124	L1	0.312938	6.63129e-05	3.86527e-05	0.312938
XL_VLDL_TG_pct	1:55489542:C:T	1-54985098-56963994	L1	0.866323	3.80709e-06	0.545066	0.321257	intergenic_variant
XL_VLDL_TG_pct	1:55490861:T:C	1-54985098-56963994	L1	0.133677	3.90008e-06	0.0827049	0.0509722
XL_VLDL_TG_pct	1:55519015:G:T	1-54985098-56963994	L2	0.999743	3.32655e-06	0.317892	0.681852	intron_variant	PCSK9
XL_VLDL_TG_pct	1:55507882:C:T	1-54985098-56963994	L3	1	4.18074e-06	0.707397	0.292603	intron_variant	PCSK9
XL_VLDL_TG_pct	1:55673420:T:G	1-54985098-56963994	L4	0.994173	4.18353e-06	0.5332	0.460973	intron_variant	USP24
XL_VLDL_TG_pct	1:55483881:T:C	1-54985098-56963994	L6	0.999998	2.84317e-06	0.745728	0.25427	downstream_gene_variant	BSND
XL_VLDL_TG_pct	1:55496039:T:C	1-54985098-56963994	L7	0.999999	3.88605e-06	0.0331898	0.966809	intergenic_variant
XL_VLDL_TG_pct	1:55518198:C:A	1-54985098-56963994	L8	1	4.20234e-06	0.728722	0.271278	intron_variant	PCSK9
XL_VLDL_TG_pct	1:55524601:G:A	1-54985098-56963994	L10	1	4.00726e-06	0.53974	0.46026	intron_variant	PCSK9
XL_VLDL_TG_pct	2:21315664:C:T	2-20216422-22119109	L2	1	7.4302e-08	0.672876	0.335098	downstream_gene_variant	AC010872.2
XL_VLDL_TG_pct	2:21396092:G:GAA	2-20216422-22119109	L3	1	2.91457e-08	0.599863	0.432072	intergenic_variant
XL_VLDL_TG_pct	2:21265141:C:A	2-20216422-22119109	L4	0.998876	8.46024e-08	0.74916	0.249715	intron_variant	APOB
XL_VLDL_TG_pct	2:21383353:C:T	2-20216422-22119109	L8	1	3.34286e-08	0.684925	0.315075	intergenic_variant
XL_VLDL_TG_pct	2:21484322:C:T	2-20216422-22119109	L9	0.0714003	0.0100537	1.48614e-06	0.0613451
XL_VLDL_TG_pct	2:21520627:A:G	2-20216422-22119109	L9	0.888068	0.0426535	4.24985e-06	0.84541	intron_variant&non_coding_transcript_variant	AC018742.1
XL_VLDL_TG_pct	9:136141870:C:T	9-135617048-136837740	L1	0.602859	9.2437e-05	5.65542e-05	0.602859	intron_variant&non_coding_transcript_variant	ABO
XL_VLDL_TG_pct	9:136149399:G:A	9-135617048-136837740	L1	0.285915	9.24369e-05	5.65311e-05	0.285915
XL_VLDL_TG_pct	9:136149830:G:A	9-135617048-136837740	L1	0.102485	9.24369e-05	5.65297e-05	0.102485
XL_VLDL_TG_pct	9:136131651:G:A	9-135617048-136837740	L2	0.97891	9.2445e-05	0.69913	0.27978	non_coding_transcript_exon_variant	ABO
XL_VLDL_TG_pct	15:58723479:T:C	15-57552703-60262357	L1	0.321532	3.52033e-11	1.16036e-11	0.321532
XL_VLDL_TG_pct	15:58723939:G:A	15-57552703-60262357	L1	0.678118	3.54867e-11	1.16461e-11	0.678118	upstream_gene_variant	LIPC
XL_VLDL_TG_pct	15:58678720:T:C	15-57552703-60262357	L2	1	3.51802e-11	1.01124e-11	1	intron_variant	ALDH1A2
XL_VLDL_TG_pct	15:58717428:T:C	15-57552703-60262357	L4	1	4.92068e-11	0.330973	0.669027	intron_variant	LIPC
XL_VLDL_TG_pct	15:58691869:G:A	15-57552703-60262357	L5	1	3.61557e-11	1.40778e-10	1	intron_variant	ALDH1A2
XL_VLDL_TG_pct	15:58833993:G:A	15-57552703-60262357	L6	0.956247	8.9383e-08	0.00107159	0.955175	missense_variant	LIPC
XL_VLDL_TG_pct	15:58671834:T:C	15-57552703-60262357	L7	0.999787	4.25238e-11	2.06026e-08	0.999787	intron_variant	ALDH1A2
XL_VLDL_TG_pct	15:58688478:A:C	15-57552703-60262357	L8	1	3.79602e-11	7.43826e-06	0.999993	intron_variant	ALDH1A2
XL_VLDL_TG_pct	15:58837722:G:A	15-57552703-60262357	L10	0.999568	4.57611e-11	0.749678	0.24989	intron_variant	LIPC
XL_VLDL_TG_pct	16:56991363:C:T	16-56245677-57603644	L1	0.960259	1.37997e-11	3.66676e-11	0.960259	upstream_gene_variant	CETP
XL_VLDL_TG_pct	16:57006378:A:G	16-56245677-57603644	L2	0.0962146	1.60997e-11	0.0715059	0.0247087
XL_VLDL_TG_pct	16:57006590:C:T	16-56245677-57603644	L2	0.903785	1.40456e-11	0.678383	0.225403	intron_variant	CETP
XL_VLDL_TG_pct	16:57017662:G:A	16-56245677-57603644	L3	0.999602	1.44255e-11	0.749707	0.249895	3_prime_UTR_variant	CETP
XL_VLDL_TG_pct	16:56929920:T:G	16-56245677-57603644	L4	1	1.43499e-11	0.995875	0.00412513	intron_variant	SLC12A3
XL_VLDL_TG_pct	16:57006305:C:T	16-56245677-57603644	L5	1	1.39231e-11	0.710775	0.291682	intron_variant	CETP
XL_VLDL_TG_pct	16:57000284:G:A	16-56245677-57603644	L6	1	1.30882e-11	0.739921	0.260079	intron_variant	CETP
XL_VLDL_TG_pct	16:57007610:G:A	16-56245677-57603644	L8	0.999825	1.31114e-11	0.000110102	0.999715	intron_variant	CETP
XL_VLDL_TG_pct	16:56985555:A:G	16-56245677-57603644	L9	1	1.50023e-11	0.677064	0.322936	regulatory_region_variant
XL_VLDL_TG_pct	19:45412079:C:T	19-44706932-46316466	L1	1	5.05448e-94	1.90283e-21	1	missense_variant	APOE
XL_VLDL_TG_pct	19:45411941:T:C	19-44706932-46316466	L2	1	4.95272e-94	0.738671	0.261329	missense_variant	APOE
XL_VLDL_TG_pct	19:45328380:C:A	19-44706932-46316466	L3	1	4.84611e-94	0.996124	0.280255	downstream_gene_variant	BCAM
XL_VLDL_TG_pct	19:45327309:C:T	19-44706932-46316466	L4	1	4.95276e-94	0.995659	0.00434132	downstream_gene_variant	BCAM
XL_VLDL_TG_pct	19:45329214:T:G	19-44706932-46316466	L6	1	4.84502e-94	0.996082	0.00391842	downstream_gene_variant	BCAM
XL_VLDL_TG_pct	19:45326217:T:C	19-44706932-46316466	L8	1	4.9657e-94	0.587974	0.412026	downstream_gene_variant	BCAM
XL_VLDL_TG_pct	19:45329344:T:C	19-44706932-46316466	L10	1	4.84628e-94	0.995841	0.00415854	downstream_gene_variant	BCAM
XL_VLDL_TG_pct	22:44324730:C:T	22-43823955-44901124	L1	0.572424	4.05764e-05	3.09566e-05	0.572424	synonymous_variant	PNPLA3
XL_VLDL_TG_pct	22:44324855:G:A	22-43823955-44901124	L1	0.427569	4.06034e-05	3.10744e-05	0.427569
L_VLDL_PL_pct	8:19824667:C:T	8-19019372-20470173	L1	0.999979	6.32501e-25	2.07922e-25	0.999979	3_prime_UTR_variant	LPL
L_VLDL_PL_pct	8:19936687:A:G	8-19019372-20470173	L2	1	7.04059e-25	0.0746152	0.925385	non_coding_transcript_exon_variant	AC100802.1
L_VLDL_PL_pct	8:19823192:T:C	8-19019372-20470173	L3	0.919253	8.18419e-25	0.682765	0.236488	3_prime_UTR_variant	LPL
L_VLDL_PL_pct	8:19828835:C:T	8-19019372-20470173	L3	0.0807378	8.18702e-25	0.0594	0.0213378
L_VLDL_PL_pct	8:19844228:T:C	8-19019372-20470173	L4	1	7.29222e-25	7.10163e-06	0.999993	intergenic_variant
L_VLDL_PL_pct	8:19875408:G:A	8-19019372-20470173	L5	1	6.35379e-25	0.749012	0.250988	intergenic_variant
L_VLDL_PL_pct	8:19671920:C:T	8-19019372-20470173	L6	0.0544648	7.88466e-25	0.0191423	0.0353225
L_VLDL_PL_pct	8:19673973:T:C	8-19019372-20470173	L6	0.945535	7.75805e-25	0.369936	0.575599	upstream_gene_variant	INTS10
L_VLDL_PL_pct	8:19946438:G:A	8-19019372-20470173	L7	0.991765	7.37136e-25	0.657424	0.334341	intron_variant&non_coding_transcript_variant	AC100802.1
L_VLDL_PL_pct	8:19919486:A:G	8-19019372-20470173	L8	1	6.92163e-25	0.700342	0.299658	regulatory_region_variant
L_VLDL_PL_pct	8:19931114:A:C	8-19019372-20470173	L9	1	7.05106e-25	0.658888	0.341112	intergenic_variant
L_VLDL_PL_pct	8:19928160:G:A	8-19019372-20470173	L10	0.950153	7.17983e-25	0.712612	0.237541	intergenic_variant
L_VLDL_PL_pct	8:126492927:A:C	8-125971274-127009051	L2	1	7.38481e-05	1.95923e-05	1	intron_variant&non_coding_transcript_variant	AC091114.1
L_VLDL_PL_pct	8:126507308:T:C	8-125971274-127009051	L3	0.168571	7.38481e-05	0.11405	0.0545212
L_VLDL_PL_pct	8:126507389:C:A	8-125971274-127009051	L3	0.831429	7.38481e-05	0.564205	0.267224	intron_variant&non_coding_transcript_variant	AC091114.1
L_VLDL_PL_pct	8:126568612:A:G	8-125971274-127009051	L5	0.999895	7.38481e-05	0.748846	0.251049	regulatory_region_variant
L_VLDL_PL_pct	8:126448789:G:A	8-125971274-127009051	L9	0.999354	7.38481e-05	0.666382	0.332972	3_prime_UTR_variant	TRIB1
L_VLDL_PL_pct	11:116623213:TA:T	11-115905204-117994246	L1	1	8.6389e-28	0.100388	0.899612	intron_variant	BUD13
L_VLDL_PL_pct	11:116705278:C:T	11-115905204-117994246	L2	0.999297	1.07449e-27	0.609124	0.390173	downstream_gene_variant	APOC3
L_VLDL_PL_pct	11:116662579:C:T	11-115905204-117994246	L3	0.347109	8.90748e-28	3.35174e-28	0.347109
L_VLDL_PL_pct	11:116663707:G:A	11-115905204-117994246	L3	0.652891	8.9067e-28	3.35171e-28	0.652891	upstream_gene_variant	ZPR1
L_VLDL_PL_pct	11:116549445:T:TGA	11-115905204-117994246	L4	1	1.34784e-27	0.74428	0.25572	intergenic_variant
L_VLDL_PL_pct	11:117192783:A:G	11-115905204-117994246	L5	1	1.84957e-27	0.63549	0.36451	intron_variant&non_coding_transcript_variant	AP000892.1
L_VLDL_PL_pct	11:117245133:C:T	11-115905204-117994246	L6	0.998936	1.98387e-27	0.55032	0.448616	intron_variant	CEP164
L_VLDL_PL_pct	11:116655600:G:A	11-115905204-117994246	L8	1	1.8473e-27	0.327206	0.672794	missense_variant	ZPR1
L_VLDL_PL_pct	11:117082966:G:A	11-115905204-117994246	L9	1	1.19988e-27	0.748608	0.251392	intron_variant	PCSK7
L_VLDL_PL_pct	11:116511522:C:T	11-115905204-117994246	L10	1	9.45947e-28	0.741865	0.258135	intron_variant&non_coding_transcript_variant	LINC02702
L_VLDL_PL_pct	15:58723426:A:G	15-57552703-60262357	L1	0.139411	2.42256e-39	9.95605e-40	0.139411
L_VLDL_PL_pct	15:58723939:G:A	15-57552703-60262357	L1	0.846137	2.40743e-39	9.61162e-40	0.846137	upstream_gene_variant	LIPC
L_VLDL_PL_pct	15:58679668:G:A	15-57552703-60262357	L2	0.0686362	3.77845e-36	2.42288e-19	0.0686362
L_VLDL_PL_pct	15:58679807:CAGA:C	15-57552703-60262357	L2	0.874183	3.77845e-36	3.0841e-18	0.874183	intron_variant	ALDH1A2
L_VLDL_PL_pct	15:58680184:C:T	15-57552703-60262357	L2	0.0571756	3.95915e-36	2.09146e-19	0.0571756
L_VLDL_PL_pct	15:58574324:A:G	15-57552703-60262357	L3	0.450683	3.28971e-39	0.000571491	0.450111
L_VLDL_PL_pct	15:58576226:C:T	15-57552703-60262357	L3	0.545542	3.28095e-39	0.000675825	0.544866	upstream_gene_variant	ALDH1A2
L_VLDL_PL_pct	15:58717428:T:C	15-57552703-60262357	L4	1	2.31885e-39	0.0449351	0.955065	intron_variant	LIPC
L_VLDL_PL_pct	15:58688478:A:C	15-57552703-60262357	L5	1	1.79418e-37	2.1454e-20	1	intron_variant	ALDH1A2
L_VLDL_PL_pct	15:58833993:G:A	15-57552703-60262357	L6	1	7.88031e-33	5.92577e-07	0.999999	missense_variant	LIPC
L_VLDL_PL_pct	15:58678512:C:T	15-57552703-60262357	L7	1	3.40573e-38	5.5727e-10	1	intron_variant	ALDH1A2
L_VLDL_PL_pct	15:58688186:A:C	15-57552703-60262357	L8	0.996096	1.35936e-27	3.76559e-12	0.996096	intron_variant	ALDH1A2
L_VLDL_PL_pct	15:58687524:A:C	15-57552703-60262357	L9	1	1.8042e-37	0.996923	0.00307653	intron_variant	ALDH1A2
L_VLDL_PL_pct	15:58690738:C:A	15-57552703-60262357	L10	1	1.06125e-36	0.749528	0.250472	intron_variant	ALDH1A2
L_VLDL_PL_pct	16:56994528:C:T	16-56245677-57603644	L1	1	1.28871e-19	2.02581e-20	1	upstream_gene_variant	CETP
L_VLDL_PL_pct	16:57017662:G:A	16-56245677-57603644	L3	1	1.53704e-19	0.682523	0.317477	3_prime_UTR_variant	CETP
L_VLDL_PL_pct	16:56929920:T:G	16-56245677-57603644	L4	1	1.23666e-19	0.749999	0.250001	intron_variant	SLC12A3
L_VLDL_PL_pct	16:57006305:C:T	16-56245677-57603644	L5	1	1.30656e-19	0.666824	0.334438	intron_variant	CETP
L_VLDL_PL_pct	16:57007610:G:A	16-56245677-57603644	L6	1	1.16825e-19	1.74963e-19	1	intron_variant	CETP
L_VLDL_PL_pct	16:56985555:A:G	16-56245677-57603644	L8	1	1.55682e-19	0.287456	0.712544	regulatory_region_variant
L_VLDL_PL_pct	16:56996158:T:C	16-56245677-57603644	L9	0.999991	1.16704e-19	9.00585e-07	0.99999	intron_variant	CETP
L_VLDL_PL_pct	19:45412079:C:T	19-44706932-46316466	L2	1	2.53659e-06	3.0717e-07	1	missense_variant	APOE
L_VLDL_PL_pct	19:45436244:T:C	19-44706932-46316466	L3	0.998312	2.10723e-06	0.0307415	0.967571	downstream_gene_variant	APOC1P1
L_VLDL_PL_pct	19:45406673:G:A	19-44706932-46316466	L5	1	2.24566e-06	0.7197	0.2803	upstream_gene_variant	APOE
L_VLDL_C_pct	1:55489542:C:T	1-54985098-56963994	L1	0.976253	8.23702e-08	0.537537	0.438716	intergenic_variant
L_VLDL_C_pct	1:55507882:C:T	1-54985098-56963994	L3	1	9.0629e-08	0.725703	0.274297	intron_variant	PCSK9
L_VLDL_C_pct	1:55483881:T:C	1-54985098-56963994	L6	1	5.88902e-08	0.719877	0.280123	downstream_gene_variant	BSND
L_VLDL_C_pct	1:55738663:C:T	1-54985098-56963994	L7	0.99885	8.20129e-08	0.740596	0.258254	intron_variant&non_coding_transcript_variant	MIR4422HG
L_VLDL_C_pct	1:55518198:C:A	1-54985098-56963994	L8	0.999997	9.5989e-08	0.665983	0.334014	intron_variant	PCSK9
L_VLDL_C_pct	1:55496039:T:C	1-54985098-56963994	L9	1	8.93871e-08	0.306388	0.693612	intergenic_variant
L_VLDL_C_pct	1:55784526:G:A	1-54985098-56963994	L10	0.958804	9.88749e-08	0.692329	0.266475	intron_variant&non_coding_transcript_variant	MIR4422HG
L_VLDL_C_pct	2:21267461:G:A	2-20216422-22119109	L1	0.97505	7.99616e-07	0.0964928	0.878557	upstream_gene_variant	APOB
L_VLDL_C_pct	2:21315664:C:T	2-20216422-22119109	L2	1	7.86796e-07	0.684867	0.315269	downstream_gene_variant	AC010872.2
L_VLDL_C_pct	2:21396092:G:GAA	2-20216422-22119109	L4	1	6.20096e-07	0.618349	0.382522	intergenic_variant
L_VLDL_C_pct	2:21265141:C:A	2-20216422-22119109	L5	1	8.00075e-07	0.737396	0.262604	intron_variant	APOB
L_VLDL_C_pct	9:136141870:C:T	9-135617048-136837740	L1	0.756386	9.70277e-05	9.70277e-05	0.756386	intron_variant&non_coding_transcript_variant	ABO
L_VLDL_C_pct	9:136149399:G:A	9-135617048-136837740	L1	0.165309	9.70277e-05	9.70277e-05	0.165309
L_VLDL_C_pct	9:136149830:G:A	9-135617048-136837740	L1	0.0752911	9.70277e-05	9.70277e-05	0.0752911
L_VLDL_C_pct	9:136127268:T:C	9-135617048-136837740	L2	0.152704	9.70277e-05	0.114528	0.0381759
L_VLDL_C_pct	9:136131651:G:A	9-135617048-136837740	L2	0.845554	9.70277e-05	0.634165	0.21139	non_coding_transcript_exon_variant	ABO
L_VLDL_C_pct	15:58723939:G:A	15-57552703-60262357	L1	0.995427	2.94207e-27	7.17278e-28	0.995427	upstream_gene_variant	LIPC
L_VLDL_C_pct	15:58678720:T:C	15-57552703-60262357	L2	1	2.90461e-27	3.88051e-26	1	intron_variant	ALDH1A2
L_VLDL_C_pct	15:58573833:T:G	15-57552703-60262357	L3	0.989586	4.61753e-27	0.12179	0.867796	upstream_gene_variant	ALDH1A2
L_VLDL_C_pct	15:58717428:T:C	15-57552703-60262357	L4	1	4.41398e-27	0.375096	0.624904	intron_variant	LIPC
L_VLDL_C_pct	15:58688478:A:C	15-57552703-60262357	L5	1	3.12289e-27	0.996912	1	intron_variant	ALDH1A2
L_VLDL_C_pct	15:58687524:A:C	15-57552703-60262357	L6	1	3.11793e-27	0.996929	0.00307063	intron_variant	ALDH1A2
L_VLDL_C_pct	15:58833993:G:A	15-57552703-60262357	L7	0.999995	1.02285e-21	6.85965e-06	0.999988	missense_variant	LIPC
L_VLDL_C_pct	15:58692202:A:C	15-57552703-60262357	L8	1	2.92184e-27	5.15802e-05	0.999948	intron_variant	ALDH1A2
L_VLDL_C_pct	15:58671834:T:C	15-57552703-60262357	L9	1	3.47917e-27	2.0267e-08	1	intron_variant	ALDH1A2
L_VLDL_C_pct	16:56991363:C:T	16-56245677-57603644	L1	0.108153	3.83292e-26	3.42241e-26	0.108153
L_VLDL_C_pct	16:56994528:C:T	16-56245677-57603644	L1	0.891827	3.8153e-26	6.10455e-26	0.891827	upstream_gene_variant	CETP
L_VLDL_C_pct	16:57006378:A:G	16-56245677-57603644	L2	0.58284	6.46509e-26	0.0517863	0.531054	intron_variant	CETP
L_VLDL_C_pct	16:57006590:C:T	16-56245677-57603644	L2	0.41716	4.80547e-26	0.416405	0.0007547
L_VLDL_C_pct	16:57017662:G:A	16-56245677-57603644	L3	1	4.94768e-26	0.596685	0.403315	3_prime_UTR_variant	CETP
L_VLDL_C_pct	16:56929920:T:G	16-56245677-57603644	L4	1	7.68896e-26	0.495951	0.504049	intron_variant	SLC12A3
L_VLDL_C_pct	16:57006305:C:T	16-56245677-57603644	L5	1	3.97812e-26	0.557573	0.460697	intron_variant	CETP
L_VLDL_C_pct	16:57000284:G:A	16-56245677-57603644	L6	1	3.43122e-26	0.74303	0.25697	intron_variant	CETP
L_VLDL_C_pct	16:57007610:G:A	16-56245677-57603644	L8	1	3.30234e-26	3.07108e-09	1	intron_variant	CETP
L_VLDL_C_pct	16:56985555:A:G	16-56245677-57603644	L9	1	5.04084e-26	0.74684	0.25316	regulatory_region_variant
L_VLDL_C_pct	16:57010948:T:G	16-56245677-57603644	L10	0.999856	3.64133e-26	0.0336918	0.966165	intron_variant	CETP
L_VLDL_C_pct	22:44324730:C:T	22-43823955-44901124	L1	0.558415	8.31048e-05	8.31048e-05	0.558415	synonymous_variant	PNPLA3
L_VLDL_C_pct	22:44324855:G:A	22-43823955-44901124	L1	0.441585	8.31048e-05	8.31048e-05	0.441585
L_VLDL_CE_pct	1:55489542:C:T	1-54985098-56963994	L1	0.977187	1.12996e-07	0.732888	0.244299	intergenic_variant
L_VLDL_CE_pct	1:55521109:G:A	1-54985098-56963994	L2	0.490053	7.83713e-08	0.00166635	0.488387
L_VLDL_CE_pct	1:55521313:G:T	1-54985098-56963994	L2	0.505522	7.89088e-08	0.00162952	0.503892	intron_variant	PCSK9
L_VLDL_CE_pct	1:55507882:C:T	1-54985098-56963994	L3	1	1.55724e-07	0.69701	0.30299	intron_variant	PCSK9
L_VLDL_CE_pct	1:55483881:T:C	1-54985098-56963994	L6	1	7.73063e-08	0.741254	0.258746	downstream_gene_variant	BSND
L_VLDL_CE_pct	1:55496039:T:C	1-54985098-56963994	L7	1	1.29176e-07	0.028719	0.971281	intergenic_variant
L_VLDL_CE_pct	1:55518198:C:A	1-54985098-56963994	L8	0.999983	1.51885e-07	0.743808	0.256176	intron_variant	PCSK9
L_VLDL_CE_pct	1:55738663:C:T	1-54985098-56963994	L9	0.999023	1.26361e-07	0.743918	0.255105	intron_variant&non_coding_transcript_variant	MIR4422HG
L_VLDL_CE_pct	1:55784526:G:A	1-54985098-56963994	L10	0.980431	1.95404e-07	0.660501	0.31993	intron_variant&non_coding_transcript_variant	MIR4422HG
L_VLDL_CE_pct	2:21263900:G:A	2-20216422-22119109	L1	0.0939644	2.12203e-06	0.0121232	0.0818412
L_VLDL_CE_pct	2:21267461:G:A	2-20216422-22119109	L1	0.906036	2.11977e-06	0.107337	0.798699	upstream_gene_variant	APOB
L_VLDL_CE_pct	2:21315664:C:T	2-20216422-22119109	L2	1	2.11408e-06	0.684282	0.315718	downstream_gene_variant	AC010872.2
L_VLDL_CE_pct	2:21396092:G:GAA	2-20216422-22119109	L3	1	2.10495e-06	0.676613	0.323387	intergenic_variant
L_VLDL_CE_pct	2:21383353:C:T	2-20216422-22119109	L6	1	2.10073e-06	0.749997	0.250003	intergenic_variant
L_VLDL_CE_pct	9:136141870:C:T	9-135617048-136837740	L1	0.601375	9.70277e-05	9.70277e-05	0.601375	intron_variant&non_coding_transcript_variant	ABO
L_VLDL_CE_pct	9:136149399:G:A	9-135617048-136837740	L1	0.222737	9.70277e-05	9.70277e-05	0.222737
L_VLDL_CE_pct	9:136149830:G:A	9-135617048-136837740	L1	0.152244	9.70277e-05	9.70277e-05	0.152244
L_VLDL_CE_pct	9:136127268:T:C	9-135617048-136837740	L2	0.0935892	9.70277e-05	0.0707984	0.0227908
L_VLDL_CE_pct	9:136131651:G:A	9-135617048-136837740	L2	0.901272	9.70277e-05	0.652913	0.24836	non_coding_transcript_exon_variant	ABO
L_VLDL_CE_pct	11:61557803:T:C	11-60804473-62437171	L1	0.059804	0.000171086	0.000171086	0.059804
L_VLDL_CE_pct	11:61588305:A:G	11-60804473-62437171	L1	0.241417	0.000171086	0.000171086	0.241417
L_VLDL_CE_pct	11:61592362:A:G	11-60804473-62437171	L1	0.589068	0.000171086	0.000171086	0.589068	intron_variant	FADS2
L_VLDL_CE_pct	11:61596633:C:T	11-60804473-62437171	L1	0.0836745	0.000171086	0.000171086	0.0836745
L_VLDL_CE_pct	15:58723939:G:A	15-57552703-60262357	L1	0.998032	2.5373e-35	4.00289e-36	0.998032	upstream_gene_variant	LIPC
L_VLDL_CE_pct	15:58678720:T:C	15-57552703-60262357	L2	1	2.52986e-35	5.27037e-25	1	intron_variant	ALDH1A2
L_VLDL_CE_pct	15:58573833:T:G	15-57552703-60262357	L3	0.983413	3.22821e-35	0.0382169	0.945196	upstream_gene_variant	ALDH1A2
L_VLDL_CE_pct	15:58717428:T:C	15-57552703-60262357	L4	1	3.0448e-35	0.513736	0.486264	intron_variant	LIPC
L_VLDL_CE_pct	15:58688478:A:C	15-57552703-60262357	L5	1	2.6649e-35	2.10192e-08	1	intron_variant	ALDH1A2
L_VLDL_CE_pct	15:58687603:T:C	15-57552703-60262357	L6	1	2.50697e-35	5.43042e-16	1	intron_variant	ALDH1A2
L_VLDL_CE_pct	15:58687524:A:C	15-57552703-60262357	L7	1	2.66587e-35	0.996923	0.00307684	intron_variant	ALDH1A2
L_VLDL_CE_pct	15:58837722:G:A	15-57552703-60262357	L8	1	3.29868e-35	0.694863	0.305137	intron_variant	LIPC
L_VLDL_CE_pct	15:58671834:T:C	15-57552703-60262357	L9	1	2.85907e-35	4.65512e-11	1	intron_variant	ALDH1A2
L_VLDL_CE_pct	16:56991363:C:T	16-56245677-57603644	L1	0.752124	1.75679e-14	2.28392e-15	0.752124	upstream_gene_variant	CETP
L_VLDL_CE_pct	16:56994528:C:T	16-56245677-57603644	L1	0.246776	1.49908e-14	2.17511e-15	0.246776
L_VLDL_CE_pct	16:57006378:A:G	16-56245677-57603644	L2	0.956849	3.90387e-15	0.0138732	0.942976	intron_variant	CETP
L_VLDL_CE_pct	16:57017662:G:A	16-56245677-57603644	L3	1	3.05617e-14	0.00208299	0.997917	3_prime_UTR_variant	CETP
L_VLDL_CE_pct	16:56929920:T:G	16-56245677-57603644	L4	1	6.37186e-15	0.495115	0.504885	intron_variant	SLC12A3
L_VLDL_CE_pct	16:57006305:C:T	16-56245677-57603644	L5	1	8.01698e-14	0.749925	0.250075	intron_variant	CETP
L_VLDL_CE_pct	16:57000284:G:A	16-56245677-57603644	L6	1	7.47351e-14	0.668621	0.331379	intron_variant	CETP
L_VLDL_CE_pct	16:57007446:T:G	16-56245677-57603644	L8	0.811518	4.07409e-15	0.522325	0.289192	intron_variant	CETP
L_VLDL_CE_pct	16:57007451:G:A	16-56245677-57603644	L8	0.188482	3.77623e-15	0.115255	0.0732277
L_VLDL_CE_pct	16:56985555:A:G	16-56245677-57603644	L9	1	6.27208e-15	0.746086	0.253914	regulatory_region_variant
L_VLDL_CE_pct	19:45412079:C:T	19-44706932-46316466	L1	1	9.03199e-14	3.9793e-10	1	missense_variant	APOE
L_VLDL_CE_pct	19:45411941:T:C	19-44706932-46316466	L2	0.999999	7.50713e-14	0.677902	0.322098	missense_variant	APOE
L_VLDL_CE_pct	19:46396610:T:C	19-44706932-46316466	L3	0.942919	7.36565e-14	0.70627	0.236649	intron_variant	MYPOP
L_VLDL_CE_pct	19:46397639:A:G	19-44706932-46316466	L3	0.0524137	7.3898e-14	0.039209	0.0132047
L_VLDL_CE_pct	19:45328380:C:A	19-44706932-46316466	L5	1	6.84354e-14	0.995332	0.00468112	downstream_gene_variant	BCAM
L_VLDL_CE_pct	19:45327309:C:T	19-44706932-46316466	L6	1	7.64913e-14	0.994705	0.0052946	downstream_gene_variant	BCAM
L_VLDL_CE_pct	19:45329214:T:G	19-44706932-46316466	L8	0.101015	6.81569e-14	0.0578899	0.0431252
L_VLDL_CE_pct	19:45329344:T:C	19-44706932-46316466	L8	0.898985	6.82449e-14	0.516516	0.382469	downstream_gene_variant	BCAM
L_VLDL_CE_pct	19:45326217:T:C	19-44706932-46316466	L10	1	7.90843e-14	0.994522	0.00547825	downstream_gene_variant	BCAM
L_VLDL_CE_pct	22:44324730:C:T	22-43823955-44901124	L1	0.539645	8.31048e-05	8.31048e-05	0.539645	synonymous_variant	PNPLA3
L_VLDL_CE_pct	22:44324855:G:A	22-43823955-44901124	L1	0.460355	8.31048e-05	8.31048e-05	0.460355
L_VLDL_FC_pct	9:136141870:C:T	9-135617048-136837740	L1	0.873901	9.70277e-05	9.70277e-05	0.873901	intron_variant&non_coding_transcript_variant	ABO
L_VLDL_FC_pct	9:136149399:G:A	9-135617048-136837740	L1	0.0929484	9.70277e-05	9.70277e-05	0.0929484
L_VLDL_FC_pct	9:136124399:G:A	9-135617048-136837740	L2	0.0267399	9.70277e-05	0.0203496	0.00639025
L_VLDL_FC_pct	9:136126539:A:ACT	9-135617048-136837740	L2	0.035823	9.70277e-05	0.0267887	0.00903433
L_VLDL_FC_pct	9:136127268:T:C	9-135617048-136837740	L2	0.830037	9.70277e-05	0.610877	0.21916	non_coding_transcript_exon_variant	ABO
L_VLDL_FC_pct	9:136131651:G:A	9-135617048-136837740	L2	0.0806912	9.70277e-05	0.0625362	0.018155
L_VLDL_FC_pct	11:116662579:C:T	11-115905204-117994246	L1	0.458734	9.45031e-05	9.45031e-05	0.458734
L_VLDL_FC_pct	11:116663707:G:A	11-115905204-117994246	L1	0.540546	9.45031e-05	9.45031e-05	0.540546	upstream_gene_variant	ZPR1
L_VLDL_FC_pct	15:58723939:G:A	15-57552703-60262357	L1	0.951129	1.23735e-17	2.46914e-19	0.951129	upstream_gene_variant	LIPC
L_VLDL_FC_pct	15:58678720:T:C	15-57552703-60262357	L2	0.995973	1.23624e-17	2.19069e-19	0.995973	intron_variant	ALDH1A2
L_VLDL_FC_pct	15:58573833:T:G	15-57552703-60262357	L3	0.691985	1.35817e-17	0.00653868	0.685447	upstream_gene_variant	ALDH1A2
L_VLDL_FC_pct	15:58579644:T:C	15-57552703-60262357	L3	0.166307	1.33721e-17	0.00479452	0.161513
L_VLDL_FC_pct	15:58579956:A:G	15-57552703-60262357	L3	0.0891685	1.33651e-17	0.00268088	0.0864876
L_VLDL_FC_pct	15:58581289:A:G	15-57552703-60262357	L3	0.0295247	1.33721e-17	0.000899706	0.028625
L_VLDL_FC_pct	15:58717428:T:C	15-57552703-60262357	L4	1	1.24309e-17	0.0457849	0.954215	intron_variant	LIPC
L_VLDL_FC_pct	15:58833993:G:A	15-57552703-60262357	L5	1	2.58268e-17	0.000149366	0.99985	missense_variant	LIPC
L_VLDL_FC_pct	15:58688478:A:C	15-57552703-60262357	L6	1	1.26313e-17	6.94702e-12	1	intron_variant	ALDH1A2
L_VLDL_FC_pct	15:58690738:C:A	15-57552703-60262357	L7	0.999999	1.24572e-17	0.743437	0.256562	intron_variant	ALDH1A2
L_VLDL_FC_pct	15:58688186:A:C	15-57552703-60262357	L8	0.985507	1.27146e-17	6.89774e-12	0.985507	intron_variant	ALDH1A2
L_VLDL_FC_pct	15:58671834:T:C	15-57552703-60262357	L10	0.999995	1.2979e-17	5.07414e-11	0.999995	intron_variant	ALDH1A2
L_VLDL_FC_pct	16:56994528:C:T	16-56245677-57603644	L1	0.999998	4.37991e-33	1.05967e-30	0.999998	upstream_gene_variant	CETP
L_VLDL_FC_pct	16:57006378:A:G	16-56245677-57603644	L2	1	4.40758e-33	4.16937e-11	1	intron_variant	CETP
L_VLDL_FC_pct	16:57017662:G:A	16-56245677-57603644	L3	1	4.40023e-33	0.000447023	0.999553	3_prime_UTR_variant	CETP
L_VLDL_FC_pct	16:57006305:C:T	16-56245677-57603644	L4	1	4.35847e-33	0.746724	0.253323	intron_variant	CETP
L_VLDL_FC_pct	16:57000284:G:A	16-56245677-57603644	L5	1	4.35574e-33	0.74116	0.25884	intron_variant	CETP
L_VLDL_FC_pct	16:56929920:T:G	16-56245677-57603644	L6	1	4.40041e-33	0.576294	0.423706	intron_variant	SLC12A3
L_VLDL_FC_pct	16:57007446:T:G	16-56245677-57603644	L8	1	4.39274e-33	0.750003	0.249997	intron_variant	CETP
L_VLDL_FC_pct	16:57016092:G:A	16-56245677-57603644	L9	0.999997	4.35287e-33	9.43938e-10	0.999997	missense_variant	CETP
L_VLDL_FC_pct	16:56985555:A:G	16-56245677-57603644	L10	1	4.41251e-33	0.738085	0.261915	regulatory_region_variant
L_VLDL_FC_pct	20:44544947:T:C	20-43586584-45353039	L1	0.885585	9.9912e-78	0.604965	0.28062	upstream_gene_variant	PLTP
L_VLDL_FC_pct	20:44545773:A:C	20-43586584-45353039	L1	0.114415	9.99205e-78	0.0781561	0.0362591
L_VLDL_FC_pct	20:44786106:A:G	20-43586584-45353039	L2	1	8.18017e-77	0.191054	0.808946	regulatory_region_variant
L_VLDL_FC_pct	20:44540840:CCCT:C	20-43586584-45353039	L3	0.546789	2.38898e-66	1.5725e-12	0.546789	upstream_gene_variant	PLTP
L_VLDL_FC_pct	20:44544798:C:T	20-43586584-45353039	L3	0.139902	1.70022e-66	5.68598e-13	0.139902
L_VLDL_FC_pct	20:44547689:G:A	20-43586584-45353039	L3	0.11665	1.94554e-66	4.13636e-13	0.11665
L_VLDL_FC_pct	20:44549022:G:T	20-43586584-45353039	L3	0.196655	1.94118e-66	6.98572e-13	0.196655
L_VLDL_FC_pct	20:44785233:T:C	20-43586584-45353039	L4	1	5.55605e-77	0.991339	0.00866086	intergenic_variant
L_VLDL_FC_pct	20:44782142:C:T	20-43586584-45353039	L5	1	8.78188e-78	0.674733	0.325267	intergenic_variant
L_VLDL_FC_pct	20:44784961:CGTTT:C	20-43586584-45353039	L6	1	2.33834e-78	0.995278	0.34361	intergenic_variant
L_VLDL_FC_pct	20:44787478:C:T	20-43586584-45353039	L7	1	1.03399e-77	0.749984	0.268255	intergenic_variant
L_VLDL_FC_pct	22:44324730:C:T	22-43823955-44901124	L1	0.521466	6.93498e-05	4.57063e-05	0.521466	synonymous_variant	PNPLA3
L_VLDL_FC_pct	22:44324855:G:A	22-43823955-44901124	L1	0.478461	6.92814e-05	4.60164e-05	0.478461
L_VLDL_TG_pct	1:55489542:C:T	1-54985098-56963994	L2	0.995016	3.35298e-07	0.626138	0.368878	intergenic_variant
L_VLDL_TG_pct	1:55483881:T:C	1-54985098-56963994	L3	1	3.16122e-07	0.667774	0.332226	downstream_gene_variant	BSND
L_VLDL_TG_pct	1:55507882:C:T	1-54985098-56963994	L6	1	3.3168e-07	0.725068	0.274932	intron_variant	PCSK9
L_VLDL_TG_pct	1:55673420:T:G	1-54985098-56963994	L7	0.0358084	3.31067e-07	0.0241277	0.0116807
L_VLDL_TG_pct	1:55682082:C:T	1-54985098-56963994	L7	0.795418	3.3164e-07	0.525402	0.270016	upstream_gene_variant	USP24
L_VLDL_TG_pct	1:55703991:C:T	1-54985098-56963994	L7	0.141421	3.31076e-07	0.0952289	0.0461921
L_VLDL_TG_pct	1:55496039:T:C	1-54985098-56963994	L8	0.999949	3.39702e-07	0.74996	0.249989	intergenic_variant
L_VLDL_TG_pct	1:55518198:C:A	1-54985098-56963994	L9	0.999974	3.33537e-07	0.64504	0.354934	intron_variant	PCSK9
L_VLDL_TG_pct	2:21383353:C:T	2-20216422-22119109	L2	1	5.38037e-09	0.750007	0.249993	intergenic_variant
L_VLDL_TG_pct	2:21241744:C:T	2-20216422-22119109	L3	0.998657	9.70665e-09	0.748741	0.249916	intron_variant	APOB
L_VLDL_TG_pct	2:21286057:T:C	2-20216422-22119109	L4	1	6.70803e-09	0.745295	0.254705	intergenic_variant
L_VLDL_TG_pct	2:21237786:T:G	2-20216422-22119109	L5	0.978013	6.22142e-09	0.726471	0.251542	intron_variant	APOB
L_VLDL_TG_pct	2:21263900:G:A	2-20216422-22119109	L9	0.15924	8.19412e-09	0.0659469	0.093293
L_VLDL_TG_pct	2:21267461:G:A	2-20216422-22119109	L9	0.84076	8.35235e-09	0.292449	0.548311	upstream_gene_variant	APOB
L_VLDL_TG_pct	8:19824492:T:C	8-19019372-20470173	L1	0.695119	7.78283e-05	3.77891e-05	0.695119	3_prime_UTR_variant	LPL
L_VLDL_TG_pct	8:19824667:C:T	8-19019372-20470173	L1	0.303675	7.78284e-05	3.7705e-05	0.303675
L_VLDL_TG_pct	8:19936687:A:G	8-19019372-20470173	L2	0.999999	7.78467e-05	0.332036	0.667963	non_coding_transcript_exon_variant	AC100802.1
L_VLDL_TG_pct	9:136141870:C:T	9-135617048-136837740	L1	0.898461	9.55085e-05	5.89104e-05	0.898461	intron_variant&non_coding_transcript_variant	ABO
L_VLDL_TG_pct	9:136149399:G:A	9-135617048-136837740	L1	0.0796558	9.55085e-05	5.88909e-05	0.0796558
L_VLDL_TG_pct	11:116662579:C:T	11-115905204-117994246	L1	0.408721	9.45031e-05	9.45031e-05	0.408721
L_VLDL_TG_pct	11:116663707:G:A	11-115905204-117994246	L1	0.591279	9.45031e-05	9.45031e-05	0.591279	upstream_gene_variant	ZPR1
L_VLDL_TG_pct	11:116728277:G:A	11-115905204-117994246	L2	0.970807	9.45031e-05	0.67708	0.293727	intron_variant	SIK3
L_VLDL_TG_pct	11:116605265:G:A	11-115905204-117994246	L4	0.00375301	9.45031e-05	0.00272461	0.00102798
L_VLDL_TG_pct	11:116615244:G:A	11-115905204-117994246	L4	0.00439436	9.45031e-05	0.00300643	0.00138748
L_VLDL_TG_pct	11:116617895:C:T	11-115905204-117994246	L4	0.00351596	9.45031e-05	0.00240255	0.00111295
L_VLDL_TG_pct	11:116648776:C:A	11-115905204-117994246	L4	0.0816152	9.45031e-05	0.0553777	0.026237
L_VLDL_TG_pct	11:116653762:C:T	11-115905204-117994246	L4	0.0065726	9.45031e-05	0.00449386	0.00207827
L_VLDL_TG_pct	11:116667545:C:T	11-115905204-117994246	L4	0.851364	9.45031e-05	0.599118	0.252246	upstream_gene_variant	APOA5
L_VLDL_TG_pct	11:117082966:G:A	11-115905204-117994246	L7	0.998339	9.45031e-05	0.0525561	0.945782	intron_variant	PCSK7
L_VLDL_TG_pct	15:58723939:G:A	15-57552703-60262357	L1	0.999634	1.38114e-62	3.76394e-63	0.999634	upstream_gene_variant	LIPC
L_VLDL_TG_pct	15:58678720:T:C	15-57552703-60262357	L2	0.99998	2.16381e-58	1.62974e-52	0.99998	intron_variant	ALDH1A2
L_VLDL_TG_pct	15:58573833:T:G	15-57552703-60262357	L3	0.824878	2.22496e-62	0.000920273	0.823958	upstream_gene_variant	ALDH1A2
L_VLDL_TG_pct	15:58576226:C:T	15-57552703-60262357	L3	0.128858	2.22172e-62	0.000142922	0.128715
L_VLDL_TG_pct	15:58717428:T:C	15-57552703-60262357	L4	1	1.24576e-62	0.0344963	0.965504	intron_variant	LIPC
L_VLDL_TG_pct	15:58688478:A:C	15-57552703-60262357	L5	1	1.49095e-62	1.57818e-13	1	intron_variant	ALDH1A2
L_VLDL_TG_pct	15:58687370:A:G	15-57552703-60262357	L6	1	1.54564e-62	0.996902	0.00309845	intron_variant	ALDH1A2
L_VLDL_TG_pct	15:58692681:C:T	15-57552703-60262357	L7	1	1.67092e-61	2.4722e-16	1	intron_variant	ALDH1A2
L_VLDL_TG_pct	15:58687524:A:C	15-57552703-60262357	L8	1	1.52207e-62	0.996918	0.00308215	intron_variant	ALDH1A2
L_VLDL_TG_pct	15:58671834:T:C	15-57552703-60262357	L9	1	2.94203e-51	1.01647e-11	1	intron_variant	ALDH1A2
L_VLDL_TG_pct	15:58672368:G:A	15-57552703-60262357	L10	1	1.83672e-61	0.996825	0.00317534	intron_variant	ALDH1A2
L_VLDL_TG_pct	16:56994528:C:T	16-56245677-57603644	L1	1	4.74354e-15	1.00978e-15	1	upstream_gene_variant	CETP
L_VLDL_TG_pct	16:57006590:C:T	16-56245677-57603644	L2	0.992289	4.95578e-15	0.390402	0.601887	intron_variant	CETP
L_VLDL_TG_pct	16:57017662:G:A	16-56245677-57603644	L3	1	4.90286e-15	0.7493	0.2507	3_prime_UTR_variant	CETP
L_VLDL_TG_pct	16:56929920:T:G	16-56245677-57603644	L4	1	4.95202e-15	0.995686	0.00431383	intron_variant	SLC12A3
L_VLDL_TG_pct	16:57007610:G:A	16-56245677-57603644	L6	1	4.56187e-15	6.33313e-16	1	intron_variant	CETP
L_VLDL_TG_pct	16:56929680:G:T	16-56245677-57603644	L7	0.202862	4.95345e-15	0.20198	0.000881944
L_VLDL_TG_pct	16:56930229:G:T	16-56245677-57603644	L7	0.790328	4.95223e-15	0.786902	0.00342562	intron_variant	SLC12A3
L_VLDL_TG_pct	16:56985555:A:G	16-56245677-57603644	L8	1	4.99584e-15	0.747612	0.252388	regulatory_region_variant
L_VLDL_TG_pct	16:57004889:G:A	16-56245677-57603644	L9	0.999951	4.61087e-15	0.000684681	0.999266	intron_variant	CETP
L_VLDL_TG_pct	16:57006305:C:T	16-56245677-57603644	L10	1	4.57364e-15	0.000111594	0.999888	intron_variant	CETP
L_VLDL_TG_pct	22:44324730:C:T	22-43823955-44901124	L1	0.798063	8.31048e-05	8.31048e-05	0.798063	synonymous_variant	PNPLA3
L_VLDL_TG_pct	22:44324855:G:A	22-43823955-44901124	L1	0.201937	8.31048e-05	8.31048e-05	0.201937
M_VLDL_PL_pct	1:55521109:G:A	1-54985098-56963994	L1	0.344904	2.5583e-11	0.000121847	0.344782
M_VLDL_PL_pct	1:55521313:G:T	1-54985098-56963994	L1	0.655096	2.56454e-11	0.000204525	0.654892	intron_variant	PCSK9
M_VLDL_PL_pct	1:55489542:C:T	1-54985098-56963994	L2	0.997218	2.80196e-11	0.0238025	0.973415	intergenic_variant
M_VLDL_PL_pct	1:55507882:C:T	1-54985098-56963994	L3	1	3.02047e-11	0.748408	0.251592	intron_variant	PCSK9
M_VLDL_PL_pct	1:55673420:T:G	1-54985098-56963994	L4	0.112178	2.95443e-11	0.00908277	0.103095
M_VLDL_PL_pct	1:55682082:C:T	1-54985098-56963994	L4	0.815676	2.9606e-11	0.0390128	0.776663	upstream_gene_variant	USP24
M_VLDL_PL_pct	1:55703991:C:T	1-54985098-56963994	L4	0.0676505	2.96269e-11	0.00327357	0.0643769
M_VLDL_PL_pct	1:55483881:T:C	1-54985098-56963994	L6	1	2.52252e-11	0.749297	0.250703	downstream_gene_variant	BSND
M_VLDL_PL_pct	1:55496039:T:C	1-54985098-56963994	L7	1	3.06078e-11	0.577164	0.422836	intergenic_variant
M_VLDL_PL_pct	1:55518198:C:A	1-54985098-56963994	L8	1	3.06994e-11	0.704011	0.295989	intron_variant	PCSK9
M_VLDL_PL_pct	1:55792722:G:A	1-54985098-56963994	L10	0.996756	2.85311e-11	0.712269	0.284487	upstream_gene_variant	AL603840.1
M_VLDL_PL_pct	2:21286057:T:C	2-20216422-22119109	L1	1	7.51333e-28	0.727895	0.272105	intergenic_variant
M_VLDL_PL_pct	2:21263900:G:A	2-20216422-22119109	L2	0.12137	7.9869e-28	0.000236218	0.121134
M_VLDL_PL_pct	2:21267461:G:A	2-20216422-22119109	L2	0.87863	7.67756e-28	0.00222635	0.876404	upstream_gene_variant	APOB
M_VLDL_PL_pct	2:21396092:G:GAA	2-20216422-22119109	L3	1	8.09518e-28	0.697934	0.324346	intergenic_variant
M_VLDL_PL_pct	2:21315664:C:T	2-20216422-22119109	L4	1	7.46942e-28	0.750073	0.392412	downstream_gene_variant	AC010872.2
M_VLDL_PL_pct	2:21221035:A:C	2-20216422-22119109	L6	0.0894661	6.20475e-28	1.72362e-09	0.0894661
M_VLDL_PL_pct	2:21225281:C:T	2-20216422-22119109	L6	0.0529571	6.23558e-28	4.98957e-10	0.0529571
M_VLDL_PL_pct	2:21226560:A:G	2-20216422-22119109	L6	0.122677	6.27139e-28	2.14242e-09	0.122677
M_VLDL_PL_pct	2:21231524:G:A	2-20216422-22119109	L6	0.126115	6.24617e-28	1.71458e-09	0.126115
M_VLDL_PL_pct	2:21237544:G:A	2-20216422-22119109	L6	0.591809	6.19294e-28	3.0776e-09	0.591809	intron_variant	APOB
M_VLDL_PL_pct	2:21413077:G:A	2-20216422-22119109	L7	0.991735	8.97635e-28	0.595772	0.395963	intergenic_variant
M_VLDL_PL_pct	2:27730940:T:C	2-26914639-28467260	L1	1	0.000202131	0.000140766	1	missense_variant&splice_region_variant	GCKR
M_VLDL_PL_pct	2:27852118:A:C	2-26914639-28467260	L2	1	0.000202131	0.224578	0.775422	intron_variant	GPN1
M_VLDL_PL_pct	2:27625005:G:T	2-26914639-28467260	L3	1	0.000202131	0.724125	0.275875	intron_variant	PPM1G
M_VLDL_PL_pct	2:27963674:A:ATG	2-26914639-28467260	L4	1	0.000202131	0.74652	0.25348	intergenic_variant
M_VLDL_PL_pct	2:28423521:T:G	2-26914639-28467260	L6	0.999953	0.000202131	0.59058	0.409373	intron_variant	BABAM2
M_VLDL_PL_pct	11:61557803:T:C	11-60804473-62437171	L1	0.264967	0.000176585	0.00111958	0.263847
M_VLDL_PL_pct	11:61588305:A:G	11-60804473-62437171	L1	0.62535	0.000176585	0.00273069	0.62262	intron_variant	FADS2
M_VLDL_PL_pct	11:61592362:A:G	11-60804473-62437171	L1	0.0906149	0.000176585	0.000432798	0.0901821
M_VLDL_PL_pct	11:61603237:C:T	11-60804473-62437171	L2	0.275558	0.000176585	0.000679321	0.274879
M_VLDL_PL_pct	11:61604967:C:T	11-60804473-62437171	L2	0.720165	0.000176585	0.00134238	0.718823	intron_variant	FADS2
M_VLDL_PL_pct	11:61684550:A:G	11-60804473-62437171	L5	0.966907	0.000176585	0.625954	0.340951	intron_variant	RAB3IL1
M_VLDL_PL_pct	11:61807755:C:T	11-60804473-62437171	L6	0.854446	0.000176585	0.512094	0.342352	intergenic_variant
M_VLDL_PL_pct	11:61807834:G:A	11-60804473-62437171	L6	0.14238	0.000176585	0.085057	0.0573228
M_VLDL_PL_pct	12:113196733:G:A	12-109033265-114444048	L3	0.952632	0.708421	0.000144837	0.24421	intron_variant	RPH3A
M_VLDL_PL_pct	15:58723939:G:A	15-57552703-60262357	L1	0.994756	4.20329e-21	1.15866e-21	0.994756	upstream_gene_variant	LIPC
M_VLDL_PL_pct	15:58678720:T:C	15-57552703-60262357	L2	1	4.1516e-21	1.00042e-21	1	intron_variant	ALDH1A2
M_VLDL_PL_pct	15:58573833:T:G	15-57552703-60262357	L3	0.985858	6.13729e-21	0.0138809	0.971977	upstream_gene_variant	ALDH1A2
M_VLDL_PL_pct	15:58717428:T:C	15-57552703-60262357	L4	1	6.59995e-21	0.544476	0.455524	intron_variant	LIPC
M_VLDL_PL_pct	15:58688478:A:C	15-57552703-60262357	L5	1	4.46628e-21	2.46149e-11	1	intron_variant	ALDH1A2
M_VLDL_PL_pct	15:58687603:T:C	15-57552703-60262357	L6	1	4.09548e-21	1.86157e-15	1	intron_variant	ALDH1A2
M_VLDL_PL_pct	15:58687524:A:C	15-57552703-60262357	L7	1	4.46084e-21	0.996931	0.0453783	intron_variant	ALDH1A2
M_VLDL_PL_pct	15:58671834:T:C	15-57552703-60262357	L8	1	4.97077e-21	8.76771e-12	1	intron_variant	ALDH1A2
M_VLDL_PL_pct	15:58833993:G:A	15-57552703-60262357	L9	0.996537	3.77391e-16	2.72964e-05	0.99651	missense_variant	LIPC
M_VLDL_PL_pct	15:58685631:C:T	15-57552703-60262357	L10	0.10206	4.48413e-21	0.0763952	0.025665
M_VLDL_PL_pct	15:58686691:C:T	15-57552703-60262357	L10	0.713184	4.46013e-21	0.534855	0.178329
M_VLDL_PL_pct	15:58687524:A:C	15-57552703-60262357	L10	1	4.46084e-21	0.996931	0.0453783	intron_variant	ALDH1A2
M_VLDL_PL_pct	16:56991363:C:T	16-56245677-57603644	L1	0.938875	9.63948e-05	9.63948e-05	0.938875	upstream_gene_variant	CETP
M_VLDL_PL_pct	16:56994528:C:T	16-56245677-57603644	L1	0.0457057	9.63948e-05	9.63948e-05	0.0457057
M_VLDL_PL_pct	16:57006378:A:G	16-56245677-57603644	L2	0.213123	9.63948e-05	0.120476	0.0926473
M_VLDL_PL_pct	16:57006590:C:T	16-56245677-57603644	L2	0.786871	9.63948e-05	0.540657	0.246214	intron_variant	CETP
M_VLDL_PL_pct	16:57017662:G:A	16-56245677-57603644	L3	0.99545	9.63948e-05	0.578452	0.416998	3_prime_UTR_variant	CETP
M_VLDL_PL_pct	16:57006305:C:T	16-56245677-57603644	L5	1	9.63948e-05	0.727089	0.272911	intron_variant	CETP
M_VLDL_PL_pct	16:57000284:G:A	16-56245677-57603644	L6	1	9.63948e-05	0.216622	0.783378	intron_variant	CETP
M_VLDL_PL_pct	16:56985555:A:G	16-56245677-57603644	L7	1	9.63948e-05	0.75	0.25	regulatory_region_variant
M_VLDL_PL_pct	19:11190074:G:A	19-10716561-11864495	L1	0.996381	2.16177e-141	0.730026	0.266831	3_prime_UTR_variant	SMARCA4
M_VLDL_PL_pct	19:11190873:C:T	19-10716561-11864495	L1	0.324257	2.16177e-141	0.237893	0.0863641
M_VLDL_PL_pct	19:11224491:A:G	19-10716561-11864495	L2	1	2.42676e-137	3.75691e-05	0.999962	intron_variant	LDLR
M_VLDL_PL_pct	19:11190534:G:A	19-10716561-11864495	L3	1	2.16155e-141	0.73244	0.269005	downstream_gene_variant	SMARCA4
M_VLDL_PL_pct	19:11190074:G:A	19-10716561-11864495	L4	0.996381	2.16177e-141	0.730026	0.266831	3_prime_UTR_variant	SMARCA4
M_VLDL_PL_pct	19:11198502:T:C	19-10716561-11864495	L9	1	2.14694e-141	0.729092	0.270908	upstream_gene_variant	LDLR
M_VLDL_PL_pct	19:19379549:C:T	19-18879549-19967545	L1	0.958127	0.662039	0.000134686	0.296088	missense_variant	TM6SF2
M_VLDL_PL_pct	19:45412079:C:T	19-44706932-46316466	L1	1	4.44027e-296	5.54628e-45	1	missense_variant	APOE
M_VLDL_PL_pct	19:45411941:T:C	19-44706932-46316466	L2	1	1.59598e-295	0.304618	0.695382	missense_variant	APOE
M_VLDL_PL_pct	19:45328380:C:A	19-44706932-46316466	L3	1	6.47028e-296	0.991644	0.0083597	downstream_gene_variant	BCAM
M_VLDL_PL_pct	19:45327309:C:T	19-44706932-46316466	L4	1	7.22739e-296	0.990231	0.00976939	downstream_gene_variant	BCAM
M_VLDL_PL_pct	19:45329344:T:C	19-44706932-46316466	L6	1	6.4491e-296	0.991645	0.00835476	downstream_gene_variant	BCAM
M_VLDL_PL_pct	19:45326217:T:C	19-44706932-46316466	L8	1	7.47076e-296	0.990088	0.00991232	downstream_gene_variant	BCAM
M_VLDL_PL_pct	19:45329214:T:G	19-44706932-46316466	L10	1	6.44253e-296	0.991659	0.00834135	downstream_gene_variant	BCAM
M_VLDL_PL_pct	22:44324730:C:T	22-43823955-44901124	L1	0.4121	5.7534e-05	4.04495e-05	0.4121
M_VLDL_PL_pct	22:44324855:G:A	22-43823955-44901124	L1	0.587222	5.75239e-05	4.07023e-05	0.587222	intron_variant	PNPLA3
M_VLDL_C_pct	1:55521109:G:A	1-54985098-56963994	L1	0.293029	5.30647e-08	0.000663215	0.292366
M_VLDL_C_pct	1:55521313:G:T	1-54985098-56963994	L1	0.706957	5.31662e-08	0.00149804	0.705459	intron_variant	PCSK9
M_VLDL_C_pct	1:55489542:C:T	1-54985098-56963994	L2	0.94595	5.9559e-08	0.362687	0.583263	intergenic_variant
M_VLDL_C_pct	1:55490861:T:C	1-54985098-56963994	L2	0.05405	5.7694e-08	0.030427	0.023623
M_VLDL_C_pct	1:55507882:C:T	1-54985098-56963994	L3	1	6.05062e-08	0.75	0.25	intron_variant	PCSK9
M_VLDL_C_pct	1:54877103:C:T	1-54985098-56963994	L5	0.90519	5.54029e-08	0.641152	0.264038	upstream_gene_variant	AL035415.1
M_VLDL_C_pct	1:54890956:T:G	1-54985098-56963994	L5	0.0607186	5.89451e-08	0.0409036	0.0198149
M_VLDL_C_pct	1:55483881:T:C	1-54985098-56963994	L6	1	5.43601e-08	0.75	0.25	downstream_gene_variant	BSND
M_VLDL_C_pct	1:55496039:T:C	1-54985098-56963994	L7	1	5.94961e-08	0.0185437	0.981456	intergenic_variant
M_VLDL_C_pct	1:55518198:C:A	1-54985098-56963994	L8	1	6.07847e-08	0.741757	0.258243	intron_variant	PCSK9
M_VLDL_C_pct	2:21315664:C:T	2-20216422-22119109	L1	1	6.96204e-120	0.704354	0.295975	downstream_gene_variant	AC010872.2
M_VLDL_C_pct	2:21263900:G:A	2-20216422-22119109	L2	0.165143	7.27968e-120	0.00428068	0.160862
M_VLDL_C_pct	2:21267461:G:A	2-20216422-22119109	L2	0.834857	7.22046e-120	0.013926	0.820931	upstream_gene_variant	APOB
M_VLDL_C_pct	2:21396092:G:GAA	2-20216422-22119109	L3	1	7.30887e-120	0.662583	0.337817	intergenic_variant
M_VLDL_C_pct	2:21226560:A:G	2-20216422-22119109	L4	0.108557	6.22972e-120	5.53208e-11	0.108557
M_VLDL_C_pct	2:21231524:G:A	2-20216422-22119109	L4	0.112025	6.20325e-120	3.44645e-11	0.112025
M_VLDL_C_pct	2:21237544:G:A	2-20216422-22119109	L4	0.769126	6.16563e-120	6.56861e-11	0.769126	intron_variant	APOB
M_VLDL_C_pct	2:27730940:T:C	2-26914639-28467260	L1	1	0.000181079	0.000114012	1	missense_variant&splice_region_variant	GCKR
M_VLDL_C_pct	2:27852118:A:C	2-26914639-28467260	L2	1	0.000193061	0.475091	0.524909	intron_variant	GPN1
M_VLDL_C_pct	2:27963674:A:ATG	2-26914639-28467260	L3	1	0.000181906	0.743331	0.256669	intergenic_variant
M_VLDL_C_pct	2:27625005:G:T	2-26914639-28467260	L4	1	0.00019165	0.712628	0.287372	intron_variant	PPM1G
M_VLDL_C_pct	2:28423521:T:G	2-26914639-28467260	L6	1	0.000191128	0.697479	0.302521	intron_variant	BABAM2
M_VLDL_C_pct	7:73025975:A:G	7-72309618-73559019	L1	0.14333	3.78792e-15	6.11556e-14	0.14333
M_VLDL_C_pct	7:73029437:C:T	7-72309618-73559019	L1	0.0467792	3.78673e-15	1.88229e-14	0.0467792
M_VLDL_C_pct	7:73030175:G:A	7-72309618-73559019	L1	0.805066	3.78658e-15	3.59138e-13	0.805066	intron_variant	MLXIPL
M_VLDL_C_pct	7:72823777:A:G	7-72309618-73559019	L3	0.999745	5.31214e-15	0.733862	0.265882	intergenic_variant
M_VLDL_C_pct	7:73106182:G:T	7-72309618-73559019	L4	1	3.28433e-15	0.996272	0.275454	intron_variant	BUD23
M_VLDL_C_pct	7:73092893:C:T	7-72309618-73559019	L5	1	3.34186e-15	0.996164	0.00383629	downstream_gene_variant	DNAJC30
M_VLDL_C_pct	7:73110832:C:T	7-72309618-73559019	L10	1	3.32056e-15	0.996199	0.00380057	downstream_gene_variant	STX1A
M_VLDL_C_pct	8:19819328:T:C	8-19019372-20470173	L1	0.934828	2.25489e-13	8.2733e-14	0.934828	intron_variant	LPL
M_VLDL_C_pct	8:19820433:T:C	8-19019372-20470173	L1	0.057874	2.25484e-13	7.41215e-14	0.057874
M_VLDL_C_pct	8:19834840:T:TA	8-19019372-20470173	L2	1	2.30261e-13	0.238235	0.761765	regulatory_region_variant
M_VLDL_C_pct	8:19934043:A:G	8-19019372-20470173	L3	1	2.288e-13	0.749905	0.250095	upstream_gene_variant	AC100802.1
M_VLDL_C_pct	8:19671920:C:T	8-19019372-20470173	L5	0.204399	2.31326e-13	0.136498	0.0679015
M_VLDL_C_pct	8:19673973:T:C	8-19019372-20470173	L5	0.795601	2.30741e-13	0.547896	0.247704	upstream_gene_variant	INTS10
M_VLDL_C_pct	8:19919655:C:T	8-19019372-20470173	L7	0.999181	2.27366e-13	0.708755	0.290426	regulatory_region_variant
M_VLDL_C_pct	8:19874024:CTG:C	8-19019372-20470173	L8	0.981241	2.30374e-13	0.683395	0.297846	regulatory_region_variant
M_VLDL_C_pct	8:19844228:T:C	8-19019372-20470173	L9	1	2.29352e-13	0.749999	0.250001	intergenic_variant
M_VLDL_C_pct	8:19894504:T:C	8-19019372-20470173	L10	1	2.27001e-13	0.55423	0.44577	intergenic_variant
M_VLDL_C_pct	9:136127268:T:C	9-135617048-136837740	L2	0.075292	9.70258e-05	0.0575326	0.0177594
M_VLDL_C_pct	9:136131651:G:A	9-135617048-136837740	L2	0.915168	9.70263e-05	0.669486	0.245681	non_coding_transcript_exon_variant	ABO
M_VLDL_C_pct	11:61588305:A:G	11-60804473-62437171	L1	0.982369	0.000166526	7.07741e-05	0.982369	intron_variant	FADS2
M_VLDL_C_pct	11:61594164:T:C	11-60804473-62437171	L5	0.994462	0.000167493	0.668488	0.325973	intron_variant	FADS2
M_VLDL_C_pct	11:116623213:TA:T	11-115905204-117994246	L1	1	2.27032e-26	4.21465e-06	0.999996	intron_variant	BUD13
M_VLDL_C_pct	11:116707338:A:G	11-115905204-117994246	L2	0.999835	2.29711e-26	5.97867e-14	0.999835	downstream_gene_variant	APOC3
M_VLDL_C_pct	11:116549445:T:TGA	11-115905204-117994246	L3	1	3.86651e-26	0.564266	0.435734	intergenic_variant
M_VLDL_C_pct	11:117192783:A:G	11-115905204-117994246	L5	1	9.58073e-26	0.680484	0.319516	intron_variant&non_coding_transcript_variant	AP000892.1
M_VLDL_C_pct	11:116522961:C:T	11-115905204-117994246	L6	1	3.93227e-26	0.992782	0.444318	intron_variant&non_coding_transcript_variant	LINC02702
M_VLDL_C_pct	11:116523167:T:C	11-115905204-117994246	L7	1	3.95122e-26	0.992662	0.00733751	intron_variant&non_coding_transcript_variant	LINC02702
M_VLDL_C_pct	11:116679155:G:A	11-115905204-117994246	L8	0.996991	1.61469e-24	0.037862	0.959129	downstream_gene_variant	AP006216.2
M_VLDL_C_pct	11:117180905:C:T	11-115905204-117994246	L9	1	9.46421e-26	0.723828	0.276172	intron_variant	BACE1
M_VLDL_C_pct	15:58680178:T:C	15-57552703-60262357	L1	0.999942	5.43332e-06	3.94997e-06	0.999942	intron_variant	ALDH1A2
M_VLDL_C_pct	15:58723479:T:C	15-57552703-60262357	L2	0.253041	5.50302e-06	4.45636e-06	0.253041
M_VLDL_C_pct	15:58723939:G:A	15-57552703-60262357	L2	0.744759	5.4794e-06	4.46131e-06	0.744759	upstream_gene_variant	LIPC
M_VLDL_C_pct	15:58717428:T:C	15-57552703-60262357	L4	0.999918	6.28559e-06	0.69392	0.305998	intron_variant	LIPC
M_VLDL_C_pct	15:58688478:A:C	15-57552703-60262357	L5	1	6.20244e-06	0.996735	0.0032649	intron_variant	ALDH1A2
M_VLDL_C_pct	15:58687524:A:C	15-57552703-60262357	L7	1	6.18355e-06	0.996736	0.00326354	intron_variant	ALDH1A2
M_VLDL_C_pct	15:58716044:A:G	15-57552703-60262357	L8	0.999818	9.85018e-06	0.583609	0.416209	intron_variant	LIPC
M_VLDL_C_pct	15:58691869:G:A	15-57552703-60262357	L9	0.991468	7.1768e-06	0.617493	0.373975	intron_variant	ALDH1A2
M_VLDL_C_pct	19:11190074:G:A	19-10716561-11864495	L1	0.789294	5.01157e-97	0.584866	0.204428	3_prime_UTR_variant	SMARCA4
M_VLDL_C_pct	19:11190873:C:T	19-10716561-11864495	L1	0.460263	5.01157e-97	0.340895	0.119368
M_VLDL_C_pct	19:11224491:A:G	19-10716561-11864495	L2	0.999946	4.40148e-94	0.00053991	0.999407	intron_variant	LDLR
M_VLDL_C_pct	19:11190534:G:A	19-10716561-11864495	L3	1	5.01222e-97	0.742255	0.259841	downstream_gene_variant	SMARCA4
M_VLDL_C_pct	19:11198502:T:C	19-10716561-11864495	L9	1	4.98274e-97	0.733387	0.266613	upstream_gene_variant	LDLR
M_VLDL_C_pct	19:45412079:C:T	19-44706932-46316466	L1	1	8.03772e-106	6.16063e-53	1	missense_variant	APOE
M_VLDL_C_pct	19:45411941:T:C	19-44706932-46316466	L2	1	1.0884e-105	0.577408	0.422592	missense_variant	APOE
M_VLDL_C_pct	19:45328380:C:A	19-44706932-46316466	L3	1	9.26812e-106	0.993027	0.0070027	downstream_gene_variant	BCAM
M_VLDL_C_pct	19:45327309:C:T	19-44706932-46316466	L4	1	9.68768e-106	0.992438	0.00756182	downstream_gene_variant	BCAM
M_VLDL_C_pct	19:45329214:T:G	19-44706932-46316466	L6	1	9.24136e-106	0.992993	0.00700684	downstream_gene_variant	BCAM
M_VLDL_C_pct	19:45326217:T:C	19-44706932-46316466	L8	1	9.83743e-106	0.992281	0.00771876	downstream_gene_variant	BCAM
M_VLDL_C_pct	19:45329344:T:C	19-44706932-46316466	L10	1	9.27675e-106	0.992945	0.0070554	downstream_gene_variant	BCAM
M_VLDL_CE_pct	1:55521109:G:A	1-54985098-56963994	L2	0.298372	2.37533e-08	0.000682514	0.297689
M_VLDL_CE_pct	1:55521313:G:T	1-54985098-56963994	L2	0.70151	2.38421e-08	0.00150252	0.700008	intron_variant	PCSK9
M_VLDL_CE_pct	1:55507882:C:T	1-54985098-56963994	L3	1	3.09447e-08	0.74167	0.25833	intron_variant	PCSK9
M_VLDL_CE_pct	1:55483881:T:C	1-54985098-56963994	L6	1	2.4633e-08	0.700622	0.299378	downstream_gene_variant	BSND
M_VLDL_CE_pct	1:55496039:T:C	1-54985098-56963994	L7	1	2.97674e-08	0.00692537	0.993075	intergenic_variant
M_VLDL_CE_pct	1:55518198:C:A	1-54985098-56963994	L8	1	3.12368e-08	0.745844	0.254156	intron_variant	PCSK9
M_VLDL_CE_pct	1:54877103:C:T	1-54985098-56963994	L9	0.960927	2.35163e-08	0.699715	0.261212	upstream_gene_variant	AL035415.1
M_VLDL_CE_pct	2:21315664:C:T	2-20216422-22119109	L1	1	5.26961e-19	0.658344	0.362721	downstream_gene_variant	AC010872.2
M_VLDL_CE_pct	2:21360583:A:G	2-20216422-22119109	L2	0.961746	4.9594e-19	0.957953	0.00379303	missense_variant	TDRD15
M_VLDL_CE_pct	2:21396092:G:GAA	2-20216422-22119109	L3	1	4.94092e-19	0.66643	0.359988	intergenic_variant
M_VLDL_CE_pct	2:21263900:G:A	2-20216422-22119109	L6	0.217088	5.43766e-19	0.00775326	0.209334
M_VLDL_CE_pct	2:21267461:G:A	2-20216422-22119109	L6	0.782912	5.38826e-19	0.016558	0.766354	upstream_gene_variant	APOB
M_VLDL_CE_pct	2:21226560:A:G	2-20216422-22119109	L7	0.0640842	4.53925e-19	6.70051e-11	0.0640842
M_VLDL_CE_pct	2:21231524:G:A	2-20216422-22119109	L7	0.143128	4.52413e-19	8.83207e-11	0.143128
M_VLDL_CE_pct	2:21237544:G:A	2-20216422-22119109	L7	0.790965	4.51639e-19	1.59025e-10	0.790965	intron_variant	APOB
M_VLDL_CE_pct	2:21383353:C:T	2-20216422-22119109	L8	1	5.14876e-19	0.996018	0.00398182	intergenic_variant
M_VLDL_CE_pct	2:21286057:T:C	2-20216422-22119109	L10	0.998948	5.59992e-19	0.703098	0.29585	intergenic_variant
M_VLDL_CE_pct	2:27730940:T:C	2-26914639-28467260	L1	1	0.000167863	9.17117e-05	1	missense_variant&splice_region_variant	GCKR
M_VLDL_CE_pct	2:27852118:A:C	2-26914639-28467260	L2	1	0.000183124	0.583777	0.416223	intron_variant	GPN1
M_VLDL_CE_pct	2:27963674:A:ATG	2-26914639-28467260	L3	1	0.000168465	0.74754	0.25246	intergenic_variant
M_VLDL_CE_pct	2:27625005:G:T	2-26914639-28467260	L4	1	0.000180106	0.707399	0.292601	intron_variant	PPM1G
M_VLDL_CE_pct	2:27651693:T:C	2-26914639-28467260	L5	0.0383098	0.000179996	0.0274452	0.0108646
M_VLDL_CE_pct	2:27652153:G:T	2-26914639-28467260	L5	0.0201568	0.000179478	0.0145904	0.00556641
M_VLDL_CE_pct	2:27652396:C:CGAG	2-26914639-28467260	L5	0.0296103	0.000179443	0.0214514	0.00815882
M_VLDL_CE_pct	2:27716004:T:C	2-26914639-28467260	L5	0.0113787	0.000179292	0.00826873	0.00310996
M_VLDL_CE_pct	2:27716494:G:A	2-26914639-28467260	L5	0.0124761	0.000179216	0.00906902	0.00340709
M_VLDL_CE_pct	2:27721971:T:C	2-26914639-28467260	L5	0.0499877	0.00017921	0.0364226	0.013565
M_VLDL_CE_pct	2:27722416:G:A	2-26914639-28467260	L5	0.0207416	0.00017888	0.0152216	0.00552004
M_VLDL_CE_pct	2:27725572:C:A	2-26914639-28467260	L5	0.0142278	0.000179196	0.010379	0.0038488
M_VLDL_CE_pct	2:27727314:C:T	2-26914639-28467260	L5	0.758082	0.000179524	0.548923	0.209159	intron_variant	GCKR
M_VLDL_CE_pct	2:28423521:T:G	2-26914639-28467260	L6	1	0.000179943	0.707972	0.292028	intron_variant	BABAM2
M_VLDL_CE_pct	7:73037956:A:G	7-72309618-73559019	L1	0.983303	8.15384e-14	3.32249e-13	0.983303	intron_variant	MLXIPL
M_VLDL_CE_pct	7:73110832:C:T	7-72309618-73559019	L2	1	7.4646e-14	0.995933	0.00406729	downstream_gene_variant	STX1A
M_VLDL_CE_pct	7:72823777:A:G	7-72309618-73559019	L3	0.986932	1.15587e-13	0.72277	0.264162	intergenic_variant
M_VLDL_CE_pct	7:73106182:G:T	7-72309618-73559019	L4	1	7.36931e-14	0.996023	0.00401668	intron_variant	BUD23
M_VLDL_CE_pct	7:73092893:C:T	7-72309618-73559019	L6	1	7.52875e-14	0.995884	0.0041162	downstream_gene_variant	DNAJC30
M_VLDL_CE_pct	8:19819328:T:C	8-19019372-20470173	L1	0.903027	2.40675e-10	8.22516e-11	0.903027	intron_variant	LPL
M_VLDL_CE_pct	8:19820433:T:C	8-19019372-20470173	L1	0.0876351	2.40675e-10	7.62135e-11	0.0876351
M_VLDL_CE_pct	8:19834840:T:TA	8-19019372-20470173	L2	1	2.40675e-10	0.0963701	0.90363	regulatory_region_variant
M_VLDL_CE_pct	8:19934043:A:G	8-19019372-20470173	L3	0.999968	2.40675e-10	0.748544	0.251424	upstream_gene_variant	AC100802.1
M_VLDL_CE_pct	8:19671920:C:T	8-19019372-20470173	L5	0.0905146	2.40675e-10	0.0616834	0.0288312
M_VLDL_CE_pct	8:19673973:T:C	8-19019372-20470173	L5	0.909485	2.40675e-10	0.635504	0.273981	upstream_gene_variant	INTS10
M_VLDL_CE_pct	8:19931498:A:G	8-19019372-20470173	L7	0.713461	2.40675e-10	0.504146	0.209315	intergenic_variant
M_VLDL_CE_pct	8:19934339:T:C	8-19019372-20470173	L7	0.286539	2.40675e-10	0.208552	0.0779864
M_VLDL_CE_pct	8:19874024:CTG:C	8-19019372-20470173	L8	0.954297	2.40675e-10	0.697765	0.256532	regulatory_region_variant
M_VLDL_CE_pct	8:19844228:T:C	8-19019372-20470173	L9	1	2.40675e-10	0.749991	0.250009	intergenic_variant
M_VLDL_CE_pct	8:19931837:A:G	8-19019372-20470173	L10	1	2.40675e-10	0.676845	0.323155	upstream_gene_variant	AC100802.1
M_VLDL_CE_pct	11:61588305:A:G	11-60804473-62437171	L1	0.949334	0.00017086	0.000103122	0.949334	intron_variant	FADS2
M_VLDL_CE_pct	11:61593005:A:G	11-60804473-62437171	L1	0.0228586	0.00017086	0.00010314	0.0228586
M_VLDL_CE_pct	11:61594164:T:C	11-60804473-62437171	L5	0.987169	0.000170861	0.671997	0.315168	intron_variant	FADS2
M_VLDL_CE_pct	11:61807693:G:A	11-60804473-62437171	L6	0.242678	0.000170861	0.160807	0.0818711
M_VLDL_CE_pct	11:61807698:G:A	11-60804473-62437171	L6	0.757322	0.000170861	0.501828	0.255494	intergenic_variant
M_VLDL_CE_pct	11:116623213:TA:T	11-115905204-117994246	L1	1	1.85052e-29	9.18937e-07	0.999999	intron_variant	BUD13
M_VLDL_CE_pct	11:116707338:A:G	11-115905204-117994246	L2	0.999905	1.87273e-29	3.01974e-15	0.999905	downstream_gene_variant	APOC3
M_VLDL_CE_pct	11:116549445:T:TGA	11-115905204-117994246	L3	1	2.96509e-29	0.514274	0.485726	intergenic_variant
M_VLDL_CE_pct	11:116679155:G:A	11-115905204-117994246	L5	0.997317	2.78492e-27	0.0171523	0.980164	downstream_gene_variant	AP006216.2
M_VLDL_CE_pct	11:116522961:C:T	11-115905204-117994246	L6	1	3.03122e-29	0.99269	0.511896	intron_variant&non_coding_transcript_variant	LINC02702
M_VLDL_CE_pct	11:116523167:T:C	11-115905204-117994246	L7	1	3.04352e-29	0.992611	0.00738922	intron_variant&non_coding_transcript_variant	LINC02702
M_VLDL_CE_pct	11:117192783:A:G	11-115905204-117994246	L9	1	7.89568e-29	0.678594	0.321406	intron_variant&non_coding_transcript_variant	AP000892.1
M_VLDL_CE_pct	11:117180905:C:T	11-115905204-117994246	L10	1	7.77505e-29	0.749987	0.250013	intron_variant	BACE1
M_VLDL_CE_pct	15:58680178:T:C	15-57552703-60262357	L1	0.98512	7.09885e-05	2.31983e-05	0.985118	intron_variant	ALDH1A2
M_VLDL_CE_pct	15:58723479:T:C	15-57552703-60262357	L2	0.325558	7.09885e-05	2.58619e-05	0.325558
M_VLDL_CE_pct	15:58723939:G:A	15-57552703-60262357	L2	0.665335	7.09885e-05	2.59411e-05	0.665335	upstream_gene_variant	LIPC
M_VLDL_CE_pct	15:58688478:A:C	15-57552703-60262357	L4	0.999999	7.09885e-05	0.733783	0.266216	intron_variant	ALDH1A2
M_VLDL_CE_pct	19:11224491:A:G	19-10716561-11864495	L2	0.999727	1.57654e-82	0.00125032	0.998477	intron_variant	LDLR
M_VLDL_CE_pct	19:11190534:G:A	19-10716561-11864495	L3	1	3.97645e-85	0.744781	0.25537	downstream_gene_variant	SMARCA4
M_VLDL_CE_pct	19:11198502:T:C	19-10716561-11864495	L9	1	3.95398e-85	0.737104	0.262896	upstream_gene_variant	LDLR
M_VLDL_CE_pct	19:45412079:C:T	19-44706932-46316466	L1	1	1.37403e-84	6.14038e-53	1	missense_variant	APOE
M_VLDL_CE_pct	19:45411941:T:C	19-44706932-46316466	L2	1	1.60621e-84	0.627932	0.372068	missense_variant	APOE
M_VLDL_CE_pct	19:45328380:C:A	19-44706932-46316466	L3	1	1.13751e-84	0.995606	0.00440349	downstream_gene_variant	BCAM
M_VLDL_CE_pct	19:45327309:C:T	19-44706932-46316466	L4	1	1.17391e-84	0.995351	0.00464931	downstream_gene_variant	BCAM
M_VLDL_CE_pct	19:45329214:T:G	19-44706932-46316466	L6	1	1.13398e-84	0.9956	0.00439995	downstream_gene_variant	BCAM
M_VLDL_CE_pct	19:45326217:T:C	19-44706932-46316466	L8	1	1.18319e-84	0.616752	0.383248	downstream_gene_variant	BCAM
M_VLDL_CE_pct	19:45329344:T:C	19-44706932-46316466	L10	1	1.1384e-84	0.995526	0.00447368	downstream_gene_variant	BCAM
M_VLDL_FC_pct	1:55521109:G:A	1-54985098-56963994	L1	0.28283	6.14316e-10	0.000259642	0.282571
M_VLDL_FC_pct	1:55521313:G:T	1-54985098-56963994	L1	0.71717	6.15267e-10	0.000610692	0.716559	intron_variant	PCSK9
M_VLDL_FC_pct	1:55489542:C:T	1-54985098-56963994	L2	0.984328	6.50732e-10	0.0167006	0.967627	intergenic_variant
M_VLDL_FC_pct	1:55507882:C:T	1-54985098-56963994	L3	1	6.80482e-10	0.749899	0.250101	intron_variant	PCSK9
M_VLDL_FC_pct	1:55673420:T:G	1-54985098-56963994	L4	0.0946353	6.7204e-10	0.0137576	0.0808777
M_VLDL_FC_pct	1:55682082:C:T	1-54985098-56963994	L4	0.823432	6.73823e-10	0.070246	0.753186	upstream_gene_variant	USP24
M_VLDL_FC_pct	1:55703991:C:T	1-54985098-56963994	L4	0.0709606	6.74148e-10	0.00616833	0.0647923
M_VLDL_FC_pct	1:55483881:T:C	1-54985098-56963994	L6	1	6.0844e-10	0.75	0.25	downstream_gene_variant	BSND
M_VLDL_FC_pct	1:55496039:T:C	1-54985098-56963994	L7	1	6.8659e-10	0.480728	0.519272	intergenic_variant
M_VLDL_FC_pct	1:55518198:C:A	1-54985098-56963994	L8	1	6.83701e-10	0.743968	0.256032	intron_variant	PCSK9
M_VLDL_FC_pct	1:55792722:G:A	1-54985098-56963994	L10	0.998107	6.49451e-10	0.729387	0.26872	upstream_gene_variant	AL603840.1
M_VLDL_FC_pct	2:21315664:C:T	2-20216422-22119109	L1	1	6.27446e-19	0.655756	0.345926	downstream_gene_variant	AC010872.2
M_VLDL_FC_pct	2:21263900:G:A	2-20216422-22119109	L2	0.186018	7.05228e-19	0.00099476	0.185023
M_VLDL_FC_pct	2:21267461:G:A	2-20216422-22119109	L2	0.813982	6.85936e-19	0.00454499	0.809437	upstream_gene_variant	APOB
M_VLDL_FC_pct	2:21396092:G:GAA	2-20216422-22119109	L3	1	6.43995e-19	0.631083	0.370221	intergenic_variant
M_VLDL_FC_pct	2:21221035:A:C	2-20216422-22119109	L6	0.086501	5.07355e-19	7.70415e-10	0.086501
M_VLDL_FC_pct	2:21225281:C:T	2-20216422-22119109	L6	0.0609503	5.09288e-19	3.92669e-10	0.0609503
M_VLDL_FC_pct	2:21226560:A:G	2-20216422-22119109	L6	0.088354	5.09083e-19	9.06457e-10	0.088354
M_VLDL_FC_pct	2:21231524:G:A	2-20216422-22119109	L6	0.18398	5.06736e-19	1.17155e-09	0.18398
M_VLDL_FC_pct	2:21237544:G:A	2-20216422-22119109	L6	0.579239	5.13475e-19	9.63994e-10	0.579239	intron_variant	APOB
M_VLDL_FC_pct	2:21471603:T:C	2-20216422-22119109	L9	1	8.29086e-19	0.75	0.25	intron_variant&non_coding_transcript_variant	AC018742.1
M_VLDL_FC_pct	2:27730940:T:C	2-26914639-28467260	L1	1	0.000187762	0.000102661	1	missense_variant&splice_region_variant	GCKR
M_VLDL_FC_pct	2:27852118:A:C	2-26914639-28467260	L2	1	0.000189735	0.302544	0.697456	intron_variant	GPN1
M_VLDL_FC_pct	2:27625005:G:T	2-26914639-28467260	L3	1	0.000189512	0.750005	0.249995	intron_variant	PPM1G
M_VLDL_FC_pct	2:27963674:A:ATG	2-26914639-28467260	L4	1	0.00018783	0.749355	0.250645	intergenic_variant
M_VLDL_FC_pct	2:28423521:T:G	2-26914639-28467260	L6	0.999977	0.000189896	0.602455	0.397522	intron_variant	BABAM2
M_VLDL_FC_pct	7:73037956:A:G	7-72309618-73559019	L1	0.951033	2.21233e-83	5.14379e-11	0.951033	intron_variant	MLXIPL
M_VLDL_FC_pct	7:73106182:G:T	7-72309618-73559019	L2	1	2.19344e-83	0.99652	0.252057	intron_variant	BUD23
M_VLDL_FC_pct	7:73092893:C:T	7-72309618-73559019	L6	0.999996	2.19438e-83	0.996466	0.00353039	downstream_gene_variant	DNAJC30
M_VLDL_FC_pct	7:73110832:C:T	7-72309618-73559019	L10	1	2.19409e-83	0.996481	0.0035185	downstream_gene_variant	STX1A
M_VLDL_FC_pct	8:19819328:T:C	8-19019372-20470173	L1	0.852814	2.78795e-05	2.58823e-05	0.852814	intron_variant	LPL
M_VLDL_FC_pct	8:19820433:T:C	8-19019372-20470173	L1	0.0955941	2.78286e-05	2.63048e-05	0.0955941
M_VLDL_FC_pct	8:19832646:G:T	8-19019372-20470173	L1	0.0512368	2.81295e-05	2.79054e-05	0.0512368
M_VLDL_FC_pct	8:19834840:T:TA	8-19019372-20470173	L2	1	3.88067e-05	0.405013	0.594987	regulatory_region_variant
M_VLDL_FC_pct	8:19823192:T:C	8-19019372-20470173	L3	0.171902	5.11482e-05	0.119856	0.0520466
M_VLDL_FC_pct	8:19828835:C:T	8-19019372-20470173	L3	0.815538	5.12967e-05	0.554534	0.261004	downstream_gene_variant	LPL
M_VLDL_FC_pct	8:19931855:C:T	8-19019372-20470173	L4	0.096214	2.71087e-05	0.0729654	0.0232486
M_VLDL_FC_pct	8:19934305:A:G	8-19019372-20470173	L4	0.903786	2.80917e-05	0.648045	0.255741	upstream_gene_variant	AC100802.1
M_VLDL_FC_pct	8:19844228:T:C	8-19019372-20470173	L7	0.999997	3.49421e-05	0.735436	0.264561	intergenic_variant
M_VLDL_FC_pct	8:19874024:CTG:C	8-19019372-20470173	L8	1	3.69831e-05	0.695372	0.304628	regulatory_region_variant
M_VLDL_FC_pct	8:19931498:A:G	8-19019372-20470173	L9	0.302623	4.27594e-05	0.213487	0.0891366
M_VLDL_FC_pct	8:19934339:T:C	8-19019372-20470173	L9	0.697377	4.17503e-05	0.504892	0.192485	upstream_gene_variant	AC100802.1
M_VLDL_FC_pct	9:136127268:T:C	9-135617048-136837740	L2	0.0573267	9.70277e-05	0.0433222	0.0140044
M_VLDL_FC_pct	9:136131651:G:A	9-135617048-136837740	L2	0.941967	9.70277e-05	0.676658	0.265308	non_coding_transcript_exon_variant	ABO
M_VLDL_FC_pct	11:61588305:A:G	11-60804473-62437171	L1	0.999463	0.000166793	7.80295e-05	0.999463	intron_variant	FADS2
M_VLDL_FC_pct	11:61594164:T:C	11-60804473-62437171	L5	0.999705	0.000166794	0.67364	0.326065	intron_variant	FADS2
M_VLDL_FC_pct	11:61807755:C:T	11-60804473-62437171	L7	0.794184	0.000166795	0.504734	0.28945	intergenic_variant
M_VLDL_FC_pct	11:61807834:G:A	11-60804473-62437171	L7	0.202629	0.000166795	0.129765	0.0728645
M_VLDL_FC_pct	11:116623213:TA:T	11-115905204-117994246	L1	1	8.11025e-18	4.74755e-05	0.999953	intron_variant	BUD13
M_VLDL_FC_pct	11:116704178:C:A	11-115905204-117994246	L2	0.995956	7.88752e-18	0.0243317	0.971624	downstream_gene_variant	APOC3
M_VLDL_FC_pct	11:116549445:T:TGA	11-115905204-117994246	L3	1	1.10229e-17	0.739248	0.260752	intergenic_variant
M_VLDL_FC_pct	11:116522961:C:T	11-115905204-117994246	L5	1	1.10024e-17	0.75016	0.282557	intron_variant&non_coding_transcript_variant	LINC02702
M_VLDL_FC_pct	11:117192783:A:G	11-115905204-117994246	L6	1	3.52558e-17	0.537689	0.462311	intron_variant&non_coding_transcript_variant	AP000892.1
M_VLDL_FC_pct	11:116523167:T:C	11-115905204-117994246	L7	1	1.10389e-17	0.715372	0.284627	intron_variant&non_coding_transcript_variant	LINC02702
M_VLDL_FC_pct	11:116679155:G:A	11-115905204-117994246	L8	0.999062	1.95927e-15	0.0107211	0.98834	downstream_gene_variant	AP006216.2
M_VLDL_FC_pct	11:116522854:G:A	11-115905204-117994246	L10	0.999741	1.10499e-17	0.691059	0.308682	intron_variant&non_coding_transcript_variant	LINC02702
M_VLDL_FC_pct	15:58723939:G:A	15-57552703-60262357	L1	0.957837	1.09708e-15	1.0481e-16	0.957837	upstream_gene_variant	LIPC
M_VLDL_FC_pct	15:58678720:T:C	15-57552703-60262357	L2	0.999859	1.09708e-15	9.31876e-17	0.999859	intron_variant	ALDH1A2
M_VLDL_FC_pct	15:58573833:T:G	15-57552703-60262357	L3	0.928578	1.09708e-15	0.00226625	0.926312	upstream_gene_variant	ALDH1A2
M_VLDL_FC_pct	15:58582479:CTT:C	15-57552703-60262357	L3	0.0406055	1.09708e-15	0.000451945	0.0401535
M_VLDL_FC_pct	15:58717428:T:C	15-57552703-60262357	L4	1	1.09708e-15	0.459088	0.540912	intron_variant	LIPC
M_VLDL_FC_pct	15:58688478:A:C	15-57552703-60262357	L5	1	1.09708e-15	7.09133e-05	0.999929	intron_variant	ALDH1A2
M_VLDL_FC_pct	15:58671834:T:C	15-57552703-60262357	L6	0.999715	1.09708e-15	1.05306e-06	0.999714	intron_variant	ALDH1A2
M_VLDL_FC_pct	15:58690738:C:A	15-57552703-60262357	L7	0.990347	1.09708e-15	0.74276	0.247587	intron_variant	ALDH1A2
M_VLDL_FC_pct	15:58685037:T:G	15-57552703-60262357	L8	0.166343	1.09708e-15	7.06255e-11	0.166343
M_VLDL_FC_pct	15:58688186:A:C	15-57552703-60262357	L8	0.830341	1.09708e-15	1.24751e-09	0.830341	intron_variant	ALDH1A2
M_VLDL_FC_pct	15:58837722:G:A	15-57552703-60262357	L10	0.996714	1.09708e-15	0.747535	0.249178	intron_variant	LIPC
M_VLDL_FC_pct	19:11190074:G:A	19-10716561-11864495	L1	0.961648	1.41452e-125	0.704283	0.257365	3_prime_UTR_variant	SMARCA4
M_VLDL_FC_pct	19:11190873:C:T	19-10716561-11864495	L1	0.398178	1.41452e-125	0.291826	0.106352
M_VLDL_FC_pct	19:11224491:A:G	19-10716561-11864495	L2	0.999999	2.27731e-122	0.000284815	0.999715	intron_variant	LDLR
M_VLDL_FC_pct	19:11190534:G:A	19-10716561-11864495	L3	1	1.41449e-125	0.732866	0.267768	downstream_gene_variant	SMARCA4
M_VLDL_FC_pct	19:11190074:G:A	19-10716561-11864495	L4	0.961648	1.41452e-125	0.704283	0.257365	3_prime_UTR_variant	SMARCA4
M_VLDL_FC_pct	19:11198502:T:C	19-10716561-11864495	L9	1	1.4068e-125	0.721375	0.278625	upstream_gene_variant	LDLR
M_VLDL_FC_pct	19:45412079:C:T	19-44706932-46316466	L1	1	4.60345e-162	1.8955e-49	1	missense_variant	APOE
M_VLDL_FC_pct	19:45411941:T:C	19-44706932-46316466	L2	1	6.89151e-162	0.545064	0.454936	missense_variant	APOE
M_VLDL_FC_pct	19:45328380:C:A	19-44706932-46316466	L3	1	5.54e-162	0.992695	0.00731125	downstream_gene_variant	BCAM
M_VLDL_FC_pct	19:45327309:C:T	19-44706932-46316466	L4	1	5.73022e-162	0.992227	0.00777268	downstream_gene_variant	BCAM
M_VLDL_FC_pct	19:45329214:T:G	19-44706932-46316466	L6	1	5.50419e-162	0.992715	0.0072849	downstream_gene_variant	BCAM
M_VLDL_FC_pct	19:45326217:T:C	19-44706932-46316466	L8	1	5.84756e-162	0.992026	0.00797408	downstream_gene_variant	BCAM
M_VLDL_FC_pct	19:45329344:T:C	19-44706932-46316466	L10	1	5.52833e-162	0.992662	0.00733795	downstream_gene_variant	BCAM
M_VLDL_TG_pct	1:55521109:G:A	1-54985098-56963994	L1	0.290257	1.04309e-08	0.000515288	0.289742
M_VLDL_TG_pct	1:55521313:G:T	1-54985098-56963994	L1	0.709742	1.04572e-08	0.0011637	0.708579	intron_variant	PCSK9
M_VLDL_TG_pct	1:55489542:C:T	1-54985098-56963994	L2	0.976641	1.14625e-08	0.074931	0.90171	intergenic_variant
M_VLDL_TG_pct	1:55507882:C:T	1-54985098-56963994	L3	1	1.23327e-08	0.749271	0.250729	intron_variant	PCSK9
M_VLDL_TG_pct	1:55673420:T:G	1-54985098-56963994	L4	0.103701	1.20706e-08	0.0183753	0.085326
M_VLDL_TG_pct	1:55682082:C:T	1-54985098-56963994	L4	0.610427	1.21459e-08	0.0631778	0.54725	upstream_gene_variant	USP24
M_VLDL_TG_pct	1:55696547:G:A	1-54985098-56963994	L4	0.0179968	1.21537e-08	0.00184962	0.0161472
M_VLDL_TG_pct	1:55703991:C:T	1-54985098-56963994	L4	0.225186	1.21509e-08	0.0234571	0.201729
M_VLDL_TG_pct	1:55483881:T:C	1-54985098-56963994	L6	1	1.05904e-08	0.749992	0.250008	downstream_gene_variant	BSND
M_VLDL_TG_pct	1:55496039:T:C	1-54985098-56963994	L7	1	1.22723e-08	0.225963	0.774037	intergenic_variant
M_VLDL_TG_pct	1:55518198:C:A	1-54985098-56963994	L8	1	1.24641e-08	0.733453	0.266547	intron_variant	PCSK9
M_VLDL_TG_pct	1:55792722:G:A	1-54985098-56963994	L10	0.993711	1.16536e-08	0.709608	0.284104	upstream_gene_variant	AL603840.1
M_VLDL_TG_pct	2:21286057:T:C	2-20216422-22119109	L1	1	1.05161e-47	0.707364	0.292636	intergenic_variant
M_VLDL_TG_pct	2:21263900:G:A	2-20216422-22119109	L2	0.380506	1.05243e-47	0.00463958	0.375867
M_VLDL_TG_pct	2:21267461:G:A	2-20216422-22119109	L2	0.619494	1.05138e-47	0.00595758	0.613536	upstream_gene_variant	APOB
M_VLDL_TG_pct	2:21396092:G:GAA	2-20216422-22119109	L3	1	1.04441e-47	0.749995	0.417802	intergenic_variant
M_VLDL_TG_pct	2:21226560:A:G	2-20216422-22119109	L4	0.100842	1.03045e-47	1.63464e-10	0.100842
M_VLDL_TG_pct	2:21231524:G:A	2-20216422-22119109	L4	0.121163	1.03008e-47	1.22709e-10	0.121163
M_VLDL_TG_pct	2:21237544:G:A	2-20216422-22119109	L4	0.765181	1.03049e-47	2.19341e-10	0.765181	intron_variant	APOB
M_VLDL_TG_pct	2:21315664:C:T	2-20216422-22119109	L5	1	1.05349e-47	0.665516	0.376309	downstream_gene_variant	AC010872.2
M_VLDL_TG_pct	2:21383353:C:T	2-20216422-22119109	L9	1	1.04293e-47	0.688924	0.311076	intergenic_variant
M_VLDL_TG_pct	2:27730940:T:C	2-26914639-28467260	L1	1	0.000203344	0.00015164	1	missense_variant&splice_region_variant	GCKR
M_VLDL_TG_pct	2:27852118:A:C	2-26914639-28467260	L2	1	0.000203344	0.409942	0.590058	intron_variant	GPN1
M_VLDL_TG_pct	2:27625005:G:T	2-26914639-28467260	L3	1	0.000203344	0.727342	0.272658	intron_variant	PPM1G
M_VLDL_TG_pct	2:27963674:A:ATG	2-26914639-28467260	L4	1	0.000203344	0.750005	0.249995	intergenic_variant
M_VLDL_TG_pct	2:28423521:T:G	2-26914639-28467260	L7	1	0.000203344	0.674425	0.325575	intron_variant	BABAM2
M_VLDL_TG_pct	7:73025975:A:G	7-72309618-73559019	L1	0.072211	1.87826e-39	2.19171e-13	0.072211
M_VLDL_TG_pct	7:73029437:C:T	7-72309618-73559019	L1	0.133809	1.87781e-39	3.8339e-13	0.133809
M_VLDL_TG_pct	7:73030175:G:A	7-72309618-73559019	L1	0.773738	1.87763e-39	2.43751e-12	0.773738	intron_variant	MLXIPL
M_VLDL_TG_pct	7:72869436:C:T	7-72309618-73559019	L2	0.665613	2.5764e-39	0.503968	0.161646	intron_variant	BAZ1B
M_VLDL_TG_pct	7:72939482:T:C	7-72309618-73559019	L2	0.334387	2.60085e-39	0.243732	0.0906551
M_VLDL_TG_pct	7:73110832:C:T	7-72309618-73559019	L3	1	1.65471e-39	0.996271	0.0037291	downstream_gene_variant	STX1A
M_VLDL_TG_pct	7:73106182:G:T	7-72309618-73559019	L4	1	1.63843e-39	0.996342	0.00365834	intron_variant	BUD23
M_VLDL_TG_pct	7:73092893:C:T	7-72309618-73559019	L5	1	1.66333e-39	0.99624	0.00375969	downstream_gene_variant	DNAJC30
M_VLDL_TG_pct	8:19871113:C:T	8-19019372-20470173	L1	0.999588	2.17609e-05	5.28979e-05	0.999577	intergenic_variant
M_VLDL_TG_pct	8:19834840:T:TA	8-19019372-20470173	L2	1	2.70495e-05	0.74958	0.25042	regulatory_region_variant
M_VLDL_TG_pct	8:19823192:T:C	8-19019372-20470173	L3	0.204152	5.01065e-05	0.143908	0.0602445
M_VLDL_TG_pct	8:19828835:C:T	8-19019372-20470173	L3	0.795526	5.04192e-05	0.546075	0.249451	downstream_gene_variant	LPL
M_VLDL_TG_pct	8:19936687:A:G	8-19019372-20470173	L4	0.985446	3.45234e-05	0.739084	0.246362	non_coding_transcript_exon_variant	AC100802.1
M_VLDL_TG_pct	8:19946438:G:A	8-19019372-20470173	L5	0.678873	1.76504e-05	0.503634	0.175239	intron_variant&non_coding_transcript_variant	AC100802.1
M_VLDL_TG_pct	8:19951045:T:C	8-19019372-20470173	L5	0.17688	1.65997e-05	0.133348	0.043532
M_VLDL_TG_pct	8:19953427:G:A	8-19019372-20470173	L5	0.0885543	1.65939e-05	0.0666135	0.0219409
M_VLDL_TG_pct	8:19953653:C:A	8-19019372-20470173	L5	0.0306922	1.72394e-05	0.0233953	0.0072969
M_VLDL_TG_pct	8:19844228:T:C	8-19019372-20470173	L8	0.999468	2.87243e-05	0.718459	0.281009	intergenic_variant
M_VLDL_TG_pct	8:19874024:CTG:C	8-19019372-20470173	L9	1	2.73259e-05	0.748408	0.251592	regulatory_region_variant
M_VLDL_TG_pct	8:19931855:C:T	8-19019372-20470173	L10	0.190604	2.05982e-05	0.144602	0.0460011
M_VLDL_TG_pct	8:19934305:A:G	8-19019372-20470173	L10	0.809384	2.12582e-05	0.592313	0.217071	upstream_gene_variant	AC100802.1
M_VLDL_TG_pct	9:136127268:T:C	9-135617048-136837740	L2	0.0907404	9.70259e-05	0.0701303	0.0206101
M_VLDL_TG_pct	9:136131651:G:A	9-135617048-136837740	L2	0.899894	9.70264e-05	0.648966	0.250928	non_coding_transcript_exon_variant	ABO
M_VLDL_TG_pct	11:61588305:A:G	11-60804473-62437171	L1	0.980159	0.000170924	0.000130271	0.980159	intron_variant	FADS2
M_VLDL_TG_pct	11:61594164:T:C	11-60804473-62437171	L6	0.980676	0.000170924	0.665392	0.315279	intron_variant	FADS2
M_VLDL_TG_pct	11:116623213:TA:T	11-115905204-117994246	L1	1	2.00134e-21	1.17838e-05	0.999988	intron_variant	BUD13
M_VLDL_TG_pct	11:116704178:C:A	11-115905204-117994246	L2	0.999679	1.89596e-21	0.0132706	0.986409	downstream_gene_variant	APOC3
M_VLDL_TG_pct	11:116549445:T:TGA	11-115905204-117994246	L3	1	2.68498e-21	0.7167	0.2833	intergenic_variant
M_VLDL_TG_pct	11:116522961:C:T	11-115905204-117994246	L5	1	2.64489e-21	0.714514	0.285519	intron_variant&non_coding_transcript_variant	LINC02702
M_VLDL_TG_pct	11:117192783:A:G	11-115905204-117994246	L6	1	8.68627e-21	0.58976	0.41024	intron_variant&non_coding_transcript_variant	AP000892.1
M_VLDL_TG_pct	11:116679155:G:A	11-115905204-117994246	L7	0.999316	7.2232e-19	0.00692142	0.992395	downstream_gene_variant	AP006216.2
M_VLDL_TG_pct	11:116523167:T:C	11-115905204-117994246	L8	1	2.65086e-21	0.712908	0.287092	intron_variant&non_coding_transcript_variant	LINC02702
M_VLDL_TG_pct	11:116522854:G:A	11-115905204-117994246	L10	0.999989	2.65294e-21	0.712261	0.287728	intron_variant&non_coding_transcript_variant	LINC02702
M_VLDL_TG_pct	15:58723479:T:C	15-57552703-60262357	L1	0.165778	1.43991e-08	4.46991e-10	0.165778
M_VLDL_TG_pct	15:58723939:G:A	15-57552703-60262357	L1	0.833711	1.43977e-08	4.45487e-10	0.833711	upstream_gene_variant	LIPC
M_VLDL_TG_pct	15:58678720:T:C	15-57552703-60262357	L2	0.9924	1.43973e-08	8.36987e-05	0.992317	intron_variant	ALDH1A2
M_VLDL_TG_pct	15:58717428:T:C	15-57552703-60262357	L4	1	1.44284e-08	0.680089	0.319911	intron_variant	LIPC
M_VLDL_TG_pct	15:58688478:A:C	15-57552703-60262357	L5	1	1.44601e-08	0.995755	0.00424467	intron_variant	ALDH1A2
M_VLDL_TG_pct	15:58671834:T:C	15-57552703-60262357	L6	0.990022	1.44354e-08	0.144439	0.845583	intron_variant	ALDH1A2
M_VLDL_TG_pct	15:58687524:A:C	15-57552703-60262357	L7	1	1.44614e-08	0.995723	0.00427696	intron_variant	ALDH1A2
M_VLDL_TG_pct	15:58691869:G:A	15-57552703-60262357	L10	0.999995	3.77906e-08	7.03668e-06	0.999988	intron_variant	ALDH1A2
M_VLDL_TG_pct	19:11190074:G:A	19-10716561-11864495	L1	0.909043	4.20861e-109	0.670666	0.238376	3_prime_UTR_variant	SMARCA4
M_VLDL_TG_pct	19:11190873:C:T	19-10716561-11864495	L1	0.429642	4.20861e-109	0.317032	0.11261
M_VLDL_TG_pct	19:11224491:A:G	19-10716561-11864495	L2	0.999988	1.12972e-105	0.000167219	0.999821	intron_variant	LDLR
M_VLDL_TG_pct	19:11190534:G:A	19-10716561-11864495	L3	1	4.20915e-109	0.73932	0.261085	downstream_gene_variant	SMARCA4
M_VLDL_TG_pct	19:11198502:T:C	19-10716561-11864495	L9	1	4.18204e-109	0.728557	0.271443	upstream_gene_variant	LDLR
M_VLDL_TG_pct	19:45412079:C:T	19-44706932-46316466	L1	1	1.87764e-143	6.68363e-54	1	missense_variant	APOE
M_VLDL_TG_pct	19:45411941:T:C	19-44706932-46316466	L2	1	3.25962e-143	0.499391	0.500609	missense_variant	APOE
M_VLDL_TG_pct	19:45328380:C:A	19-44706932-46316466	L3	1	2.38654e-143	0.992257	0.00774897	downstream_gene_variant	BCAM
M_VLDL_TG_pct	19:45327309:C:T	19-44706932-46316466	L4	1	2.65045e-143	0.991055	0.00894495	downstream_gene_variant	BCAM
M_VLDL_TG_pct	19:45329214:T:G	19-44706932-46316466	L6	1	2.37823e-143	0.992241	0.00775896	downstream_gene_variant	BCAM
M_VLDL_TG_pct	19:45326217:T:C	19-44706932-46316466	L8	1	2.70843e-143	0.990767	0.00923253	downstream_gene_variant	BCAM
M_VLDL_TG_pct	19:45329344:T:C	19-44706932-46316466	L10	1	2.38599e-143	0.992199	0.00780141	downstream_gene_variant	BCAM
S_VLDL_PL_pct	1:55521109:G:A	1-54985098-56963994	L1	0.190571	9.58541e-12	2.38886e-05	0.190547
S_VLDL_PL_pct	1:55521313:G:T	1-54985098-56963994	L1	0.809429	9.62286e-12	0.000105166	0.809324	intron_variant	PCSK9
S_VLDL_PL_pct	1:55489542:C:T	1-54985098-56963994	L2	0.999213	1.16213e-11	0.000148896	0.999064	intergenic_variant
S_VLDL_PL_pct	1:55507882:C:T	1-54985098-56963994	L3	1	1.42444e-11	0.750001	0.249999	intron_variant	PCSK9
S_VLDL_PL_pct	1:55673420:T:G	1-54985098-56963994	L4	0.116081	1.34627e-11	0.0312287	0.0848518
S_VLDL_PL_pct	1:55682082:C:T	1-54985098-56963994	L4	0.798115	1.37454e-11	0.150557	0.647558	upstream_gene_variant	USP24
S_VLDL_PL_pct	1:55703991:C:T	1-54985098-56963994	L4	0.0507319	1.37591e-11	0.00983851	0.0408934
S_VLDL_PL_pct	1:55711465:A:G	1-54985098-56963994	L5	0.134699	1.21684e-11	0.101027	0.0336715
S_VLDL_PL_pct	1:55713410:A:C	1-54985098-56963994	L5	0.0861641	1.21823e-11	0.064631	0.0215331
S_VLDL_PL_pct	1:55713671:G:A	1-54985098-56963994	L5	0.086835	1.2238e-11	0.0653985	0.0214365
S_VLDL_PL_pct	1:55720083:C:A	1-54985098-56963994	L5	0.692301	1.2301e-11	0.518249	0.174052	intron_variant&non_coding_transcript_variant	MIR4422HG
S_VLDL_PL_pct	1:55483881:T:C	1-54985098-56963994	L6	1	9.83987e-12	0.750001	0.249999	downstream_gene_variant	BSND
S_VLDL_PL_pct	1:55496039:T:C	1-54985098-56963994	L7	1	1.49869e-11	0.560736	0.439264	intergenic_variant
S_VLDL_PL_pct	1:55518198:C:A	1-54985098-56963994	L8	1	1.47185e-11	0.73395	0.26605	intron_variant	PCSK9
S_VLDL_PL_pct	1:55498745:C:T	1-54985098-56963994	L10	0.999594	2.35168e-11	0.184123	0.815471	intergenic_variant
S_VLDL_PL_pct	2:21315664:C:T	2-20216422-22119109	L1	1	8.70975e-25	0.724856	0.275254	downstream_gene_variant	AC010872.2
S_VLDL_PL_pct	2:21226560:A:G	2-20216422-22119109	L2	0.0759446	7.32666e-25	2.76707e-18	0.0759446
S_VLDL_PL_pct	2:21231524:G:A	2-20216422-22119109	L2	0.828556	7.2959e-25	1.16742e-17	0.828556	missense_variant	APOB
S_VLDL_PL_pct	2:21237544:G:A	2-20216422-22119109	L2	0.08763	7.37874e-25	1.08409e-18	0.08763
S_VLDL_PL_pct	2:21263900:G:A	2-20216422-22119109	L3	0.445654	9.72441e-25	0.00730581	0.438348
S_VLDL_PL_pct	2:21267461:G:A	2-20216422-22119109	L3	0.554346	9.59978e-25	0.00445485	0.549891	upstream_gene_variant	APOB
S_VLDL_PL_pct	2:21396092:G:GAA	2-20216422-22119109	L4	1	8.57733e-25	0.659654	0.340471	intergenic_variant
S_VLDL_PL_pct	2:21267094:G:A	2-20216422-22119109	L10	0.0812826	1.20786e-24	0.0515335	0.0297491
S_VLDL_PL_pct	2:21271064:G:A	2-20216422-22119109	L10	0.882481	1.20387e-24	0.561034	0.321447	upstream_gene_variant	APOB
S_VLDL_PL_pct	2:27730940:T:C	2-26914639-28467260	L1	1	0.000143656	0.000120872	1	missense_variant&splice_region_variant	GCKR
S_VLDL_PL_pct	2:27852118:A:C	2-26914639-28467260	L2	1	0.000173038	0.735352	0.264648	intron_variant	GPN1
S_VLDL_PL_pct	2:27963674:A:ATG	2-26914639-28467260	L3	1	0.000145343	0.730957	0.269043	intergenic_variant
S_VLDL_PL_pct	2:27625005:G:T	2-26914639-28467260	L4	1	0.000170201	0.689708	0.310292	intron_variant	PPM1G
S_VLDL_PL_pct	2:28423521:T:G	2-26914639-28467260	L10	0.997239	0.000165287	0.744909	0.252329	intron_variant	BABAM2
S_VLDL_PL_pct	7:73025975:A:G	7-72309618-73559019	L1	0.343517	1.06973e-14	1.24006e-13	0.343517
S_VLDL_PL_pct	7:73030175:G:A	7-72309618-73559019	L1	0.556166	1.06895e-14	2.00279e-13	0.556166	intron_variant	MLXIPL
S_VLDL_PL_pct	7:73037956:A:G	7-72309618-73559019	L1	0.0568798	1.07182e-14	1.73364e-12	0.0568798
S_VLDL_PL_pct	7:72823777:A:G	7-72309618-73559019	L3	0.999868	3.01389e-14	0.715342	0.284525	intergenic_variant
S_VLDL_PL_pct	7:73106182:G:T	7-72309618-73559019	L4	1	7.94574e-15	0.996469	0.00353127	intron_variant	BUD23
S_VLDL_PL_pct	7:73092893:C:T	7-72309618-73559019	L5	1	7.92899e-15	0.996467	0.00353311	downstream_gene_variant	DNAJC30
S_VLDL_PL_pct	7:73110832:C:T	7-72309618-73559019	L10	1	7.95772e-15	0.996451	0.0035489	downstream_gene_variant	STX1A
S_VLDL_PL_pct	8:19819328:T:C	8-19019372-20470173	L1	0.776742	5.30429e-10	3.77034e-11	0.776742	intron_variant	LPL
S_VLDL_PL_pct	8:19820433:T:C	8-19019372-20470173	L1	0.209526	5.30402e-10	3.87044e-11	0.209526
S_VLDL_PL_pct	8:19834840:T:TA	8-19019372-20470173	L2	1	5.53693e-10	0.698827	0.301173	regulatory_region_variant
S_VLDL_PL_pct	8:19934043:A:G	8-19019372-20470173	L3	0.999406	5.4737e-10	0.737003	0.262403	upstream_gene_variant	AC100802.1
S_VLDL_PL_pct	8:19872780:T:C	8-19019372-20470173	L6	0.994047	5.38054e-10	0.652928	0.341119	regulatory_region_variant
S_VLDL_PL_pct	8:19844228:T:C	8-19019372-20470173	L7	0.994147	5.49932e-10	0.730261	0.263886	intergenic_variant
S_VLDL_PL_pct	8:19871113:C:T	8-19019372-20470173	L9	0.999985	5.36104e-10	0.729778	0.270206	intergenic_variant
S_VLDL_PL_pct	8:19874024:CTG:C	8-19019372-20470173	L10	1	5.55319e-10	0.684467	0.315533	regulatory_region_variant
S_VLDL_PL_pct	11:61557803:T:C	11-60804473-62437171	L1	0.747371	0.000170777	0.000146748	0.747224	intron_variant&NMD_transcript_variant	TMEM258
S_VLDL_PL_pct	11:61588305:A:G	11-60804473-62437171	L1	0.245554	0.000170778	0.000127839	0.245511
S_VLDL_PL_pct	11:61603237:C:T	11-60804473-62437171	L2	0.363581	0.000170786	0.00452979	0.359051
S_VLDL_PL_pct	11:61604967:C:T	11-60804473-62437171	L2	0.630001	0.000170786	0.00751952	0.622481	intron_variant	FADS2
S_VLDL_PL_pct	11:61807698:G:A	11-60804473-62437171	L4	0.998592	0.000170831	0.7069	0.291693	intergenic_variant
S_VLDL_PL_pct	11:61807755:C:T	11-60804473-62437171	L5	0.910779	0.000170831	0.646735	0.264045	intergenic_variant
S_VLDL_PL_pct	11:61807834:G:A	11-60804473-62437171	L5	0.0892031	0.000170831	0.0636964	0.0255067
S_VLDL_PL_pct	11:61784303:G:T	11-60804473-62437171	L9	0.999202	0.000170843	0.480784	0.518417	upstream_gene_variant	AP003733.1
S_VLDL_PL_pct	11:116623213:TA:T	11-115905204-117994246	L1	1	2.17848e-40	7.19684e-10	1	intron_variant	BUD13
S_VLDL_PL_pct	11:116707338:A:G	11-115905204-117994246	L2	0.999996	2.45351e-40	4.64505e-21	0.999996	downstream_gene_variant	APOC3
S_VLDL_PL_pct	11:117192783:A:G	11-115905204-117994246	L4	1	7.21941e-40	0.714453	0.285547	intron_variant&non_coding_transcript_variant	AP000892.1
S_VLDL_PL_pct	11:116549445:T:TGA	11-115905204-117994246	L5	1	5.98836e-40	0.396075	0.603925	intergenic_variant
S_VLDL_PL_pct	11:116522854:G:A	11-115905204-117994246	L6	1	3.60817e-40	0.643114	0.356886	intron_variant&non_coding_transcript_variant	LINC02702
S_VLDL_PL_pct	11:117180905:C:T	11-115905204-117994246	L7	1	7.20227e-40	0.749998	0.250002	intron_variant	BACE1
S_VLDL_PL_pct	11:116522961:C:T	11-115905204-117994246	L8	1	3.61254e-40	0.640887	0.359122	intron_variant&non_coding_transcript_variant	LINC02702
S_VLDL_PL_pct	11:116523167:T:C	11-115905204-117994246	L9	1	3.61829e-40	0.636026	0.363974	intron_variant&non_coding_transcript_variant	LINC02702
S_VLDL_PL_pct	15:58723426:A:G	15-57552703-60262357	L1	0.22484	6.90821e-05	2.06801e-05	0.224838
S_VLDL_PL_pct	15:58723675:C:T	15-57552703-60262357	L1	0.752937	6.90821e-05	2.03278e-05	0.752932	upstream_gene_variant	LIPC
S_VLDL_PL_pct	15:58717428:T:C	15-57552703-60262357	L3	1	6.90821e-05	0.733357	0.266643	intron_variant	LIPC
S_VLDL_PL_pct	15:58698113:T:G	15-57552703-60262357	L5	0.990711	6.90821e-05	0.743032	0.247679	upstream_gene_variant	LIPC
S_VLDL_PL_pct	15:58671834:T:C	15-57552703-60262357	L7	0.933095	6.90821e-05	0.687421	0.245672	intron_variant	ALDH1A2
S_VLDL_PL_pct	15:58676119:G:A	15-57552703-60262357	L7	0.0498069	6.90821e-05	0.0373079	0.0124976
S_VLDL_PL_pct	19:11190074:G:A	19-10716561-11864495	L1	0.967411	6.43746e-121	0.718526	0.249321	3_prime_UTR_variant	SMARCA4
S_VLDL_PL_pct	19:11190873:C:T	19-10716561-11864495	L1	0.389588	6.43746e-121	0.289405	0.100183
S_VLDL_PL_pct	19:11224491:A:G	19-10716561-11864495	L2	1	3.08471e-117	9.11146e-05	0.999909	intron_variant	LDLR
S_VLDL_PL_pct	19:11190534:G:A	19-10716561-11864495	L3	1	6.43701e-121	0.742523	0.258955	downstream_gene_variant	SMARCA4
S_VLDL_PL_pct	19:11190074:G:A	19-10716561-11864495	L4	0.967411	6.43746e-121	0.718526	0.249321	3_prime_UTR_variant	SMARCA4
S_VLDL_PL_pct	19:11198502:T:C	19-10716561-11864495	L9	1	6.38781e-121	0.716956	0.283044	upstream_gene_variant	LDLR
S_VLDL_PL_pct	19:45412079:C:T	19-44706932-46316466	L1	1	7.46638e-228	1.00162e-112	1	missense_variant	APOE
S_VLDL_PL_pct	19:45411941:T:C	19-44706932-46316466	L2	1	5.416e-224	0.000180793	0.999819	missense_variant	APOE
S_VLDL_PL_pct	19:45328380:C:A	19-44706932-46316466	L3	1	7.90221e-228	0.994998	0.00500263	downstream_gene_variant	BCAM
S_VLDL_PL_pct	19:45327309:C:T	19-44706932-46316466	L4	1	7.07421e-228	0.995276	0.00472381	downstream_gene_variant	BCAM
S_VLDL_PL_pct	19:45329214:T:G	19-44706932-46316466	L6	1	7.75065e-228	0.995065	0.00493475	downstream_gene_variant	BCAM
S_VLDL_PL_pct	19:45326217:T:C	19-44706932-46316466	L8	1	6.83994e-228	0.995388	0.00461155	downstream_gene_variant	BCAM
S_VLDL_PL_pct	19:45329344:T:C	19-44706932-46316466	L10	1	7.87234e-228	0.995001	0.00499937	downstream_gene_variant	BCAM
S_VLDL_C_pct	1:55521109:G:A	1-54985098-56963994	L1	0.310313	5.42956e-10	4.25275e-05	0.310271
S_VLDL_C_pct	1:55521313:G:T	1-54985098-56963994	L1	0.689686	5.4396e-10	8.85771e-05	0.689598	intron_variant	PCSK9
S_VLDL_C_pct	1:55489542:C:T	1-54985098-56963994	L2	0.993239	5.82348e-10	0.000722498	0.992516	intergenic_variant
S_VLDL_C_pct	1:55507882:C:T	1-54985098-56963994	L3	1	6.18428e-10	0.73009	0.26991	intron_variant	PCSK9
S_VLDL_C_pct	1:55673420:T:G	1-54985098-56963994	L4	0.336484	6.06984e-10	0.0513383	0.285145
S_VLDL_C_pct	1:55682082:C:T	1-54985098-56963994	L4	0.592881	6.10575e-10	0.0522772	0.540603	upstream_gene_variant	USP24
S_VLDL_C_pct	1:55703991:C:T	1-54985098-56963994	L4	0.0633597	6.10781e-10	0.00588631	0.0574734
S_VLDL_C_pct	1:55483881:T:C	1-54985098-56963994	L6	1	5.36684e-10	0.749566	0.250434	downstream_gene_variant	BSND
S_VLDL_C_pct	1:55496039:T:C	1-54985098-56963994	L7	1	6.20138e-10	0.630204	0.369796	intergenic_variant
S_VLDL_C_pct	1:55518198:C:A	1-54985098-56963994	L8	1	6.19151e-10	0.74996	0.25004	intron_variant	PCSK9
S_VLDL_C_pct	1:55792722:G:A	1-54985098-56963994	L10	0.984893	5.84423e-10	0.714473	0.27042	upstream_gene_variant	AL603840.1
S_VLDL_C_pct	2:21315664:C:T	2-20216422-22119109	L1	1	4.59432e-18	0.734172	0.296137	downstream_gene_variant	AC010872.2
S_VLDL_C_pct	2:21263900:G:A	2-20216422-22119109	L2	0.230094	5.0568e-18	0.000208712	0.229885
S_VLDL_C_pct	2:21267461:G:A	2-20216422-22119109	L2	0.769906	4.92811e-18	0.000506032	0.7694	upstream_gene_variant	APOB
S_VLDL_C_pct	2:21396092:G:GAA	2-20216422-22119109	L3	1	4.87378e-18	0.749993	0.437709	intergenic_variant
S_VLDL_C_pct	2:21471603:T:C	2-20216422-22119109	L5	0.999852	6.38807e-18	0.701909	0.297943	intron_variant&non_coding_transcript_variant	AC018742.1
S_VLDL_C_pct	2:21266164:C:T	2-20216422-22119109	L6	0.0699077	5.27492e-18	0.0524311	0.0174766
S_VLDL_C_pct	2:21267094:G:A	2-20216422-22119109	L6	0.1329	5.25378e-18	0.0996758	0.0332245
S_VLDL_C_pct	2:21271064:G:A	2-20216422-22119109	L6	0.788079	5.19097e-18	0.591063	0.197017	upstream_gene_variant	APOB
S_VLDL_C_pct	2:27730940:T:C	2-26914639-28467260	L1	1	0.000175757	0.000123699	1	missense_variant&splice_region_variant	GCKR
S_VLDL_C_pct	2:27852118:A:C	2-26914639-28467260	L2	1	0.000190151	0.695454	0.304546	intron_variant	GPN1
S_VLDL_C_pct	2:27963674:A:ATG	2-26914639-28467260	L3	1	0.000179368	0.721375	0.278625	intergenic_variant
S_VLDL_C_pct	2:27625005:G:T	2-26914639-28467260	L4	1	0.000189275	0.75	0.25	intron_variant	PPM1G
S_VLDL_C_pct	2:28423521:T:G	2-26914639-28467260	L7	0.997935	0.000189666	0.696047	0.301888	intron_variant	BABAM2
S_VLDL_C_pct	7:73022746:G:A	7-72309618-73559019	L1	0.0406302	4.10432e-81	1.67477e-13	0.0406302
S_VLDL_C_pct	7:73025975:A:G	7-72309618-73559019	L1	0.719621	4.1042e-81	5.91866e-13	0.719621	intron_variant	MLXIPL
S_VLDL_C_pct	7:73030175:G:A	7-72309618-73559019	L1	0.212175	4.10419e-81	1.93901e-13	0.212175
S_VLDL_C_pct	7:73106182:G:T	7-72309618-73559019	L2	1	4.10143e-81	0.996319	0.266295	intron_variant	BUD23
S_VLDL_C_pct	7:73098456:G:A	7-72309618-73559019	L5	0.999999	4.10202e-81	0.996202	0.00395633	intron_variant	BUD23
S_VLDL_C_pct	8:19819328:T:C	8-19019372-20470173	L1	0.720345	4.03532e-05	2.95832e-05	0.720345	intron_variant	LPL
S_VLDL_C_pct	8:19820433:T:C	8-19019372-20470173	L1	0.255841	4.03518e-05	2.99905e-05	0.255841
S_VLDL_C_pct	8:19834840:T:TA	8-19019372-20470173	L2	0.999996	4.25496e-05	0.66645	0.333546	regulatory_region_variant
S_VLDL_C_pct	8:19931855:C:T	8-19019372-20470173	L3	0.159288	4.01507e-05	0.121417	0.0378715
S_VLDL_C_pct	8:19934305:A:G	8-19019372-20470173	L3	0.840712	4.02719e-05	0.614126	0.226585	upstream_gene_variant	AC100802.1
S_VLDL_C_pct	8:19823192:T:C	8-19019372-20470173	L4	0.280034	4.98418e-05	0.210157	0.0698765
S_VLDL_C_pct	8:19828835:C:T	8-19019372-20470173	L4	0.700661	4.98333e-05	0.52499	0.175671	downstream_gene_variant	LPL
S_VLDL_C_pct	8:19874024:CTG:C	8-19019372-20470173	L6	1	4.24851e-05	0.678175	0.321825	regulatory_region_variant
S_VLDL_C_pct	8:19844228:T:C	8-19019372-20470173	L7	0.998044	4.19601e-05	0.739248	0.258796	intergenic_variant
S_VLDL_C_pct	8:19931498:A:G	8-19019372-20470173	L9	0.976554	4.27603e-05	0.731969	0.244584	intergenic_variant
S_VLDL_C_pct	9:136131651:G:A	9-135617048-136837740	L3	0.968924	8.02811e-05	0.719021	0.249904	non_coding_transcript_exon_variant	ABO
S_VLDL_C_pct	11:116623213:TA:T	11-115905204-117994246	L1	1	1.81629e-26	0.00106241	0.998938	intron_variant	BUD13
S_VLDL_C_pct	11:116704178:C:A	11-115905204-117994246	L2	0.999962	1.85445e-26	6.73973e-05	0.999895	downstream_gene_variant	APOC3
S_VLDL_C_pct	11:116679155:G:A	11-115905204-117994246	L3	0.999982	3.47356e-26	0.00141652	0.998566	downstream_gene_variant	AP006216.2
S_VLDL_C_pct	11:116522961:C:T	11-115905204-117994246	L4	1	3.79897e-26	0.749858	0.2861	intron_variant&non_coding_transcript_variant	LINC02702
S_VLDL_C_pct	11:116549445:T:TGA	11-115905204-117994246	L6	1	4.243e-26	0.68763	0.31237	intergenic_variant
S_VLDL_C_pct	11:117192783:A:G	11-115905204-117994246	L7	1	3.65915e-25	0.579368	0.420632	intron_variant&non_coding_transcript_variant	AP000892.1
S_VLDL_C_pct	11:116522854:G:A	11-115905204-117994246	L8	0.999994	3.80225e-26	0.713328	0.286666	intron_variant&non_coding_transcript_variant	LINC02702
S_VLDL_C_pct	11:116523167:T:C	11-115905204-117994246	L10	0.999997	3.80032e-26	0.688349	0.311649	intron_variant&non_coding_transcript_variant	LINC02702
S_VLDL_C_pct	16:56991363:C:T	16-56245677-57603644	L1	0.974544	4.12453e-23	4.38197e-21	0.974544	upstream_gene_variant	CETP
S_VLDL_C_pct	16:57006590:C:T	16-56245677-57603644	L2	0.959906	4.34821e-23	0.657862	0.302044	intron_variant	CETP
S_VLDL_C_pct	16:57017662:G:A	16-56245677-57603644	L3	0.999997	4.37862e-23	0.745776	0.254221	3_prime_UTR_variant	CETP
S_VLDL_C_pct	16:56929920:T:G	16-56245677-57603644	L4	1	4.36176e-23	0.534918	0.465082	intron_variant	SLC12A3
S_VLDL_C_pct	16:57007610:G:A	16-56245677-57603644	L5	0.999997	3.86092e-23	5.63563e-06	0.999992	intron_variant	CETP
S_VLDL_C_pct	16:57006305:C:T	16-56245677-57603644	L6	1	3.96959e-23	0.736543	0.269629	intron_variant	CETP
S_VLDL_C_pct	16:57000284:G:A	16-56245677-57603644	L7	1	3.93814e-23	0.729265	0.270735	intron_variant	CETP
S_VLDL_C_pct	16:56985555:A:G	16-56245677-57603644	L8	1	4.55889e-23	0.736555	0.263445	regulatory_region_variant
S_VLDL_C_pct	19:11190074:G:A	19-10716561-11864495	L1	0.979345	1.80142e-143	0.719851	0.259494	3_prime_UTR_variant	SMARCA4
S_VLDL_C_pct	19:11224491:A:G	19-10716561-11864495	L2	1	1.77727e-143	9.92759e-07	0.999999	intron_variant	LDLR
S_VLDL_C_pct	19:11198502:T:C	19-10716561-11864495	L3	1	1.80142e-143	0.714463	0.285537	upstream_gene_variant	LDLR
S_VLDL_C_pct	19:11180047:T:C	19-10716561-11864495	L5	0.999359	1.78291e-143	0.747516	0.251843	downstream_gene_variant	SMARCA4
S_VLDL_C_pct	19:11190534:G:A	19-10716561-11864495	L6	1	1.80142e-143	0.736025	0.264258	downstream_gene_variant	SMARCA4
S_VLDL_C_pct	19:45412079:C:T	19-44706932-46316466	L1	1	4.11967e-261	2.33726e-68	1	missense_variant	APOE
S_VLDL_C_pct	19:45411941:T:C	19-44706932-46316466	L2	1	7.24024e-259	0.00773109	0.992269	missense_variant	APOE
S_VLDL_C_pct	19:45328380:C:A	19-44706932-46316466	L3	1	4.87235e-261	0.994189	0.00581155	downstream_gene_variant	BCAM
S_VLDL_C_pct	19:45327309:C:T	19-44706932-46316466	L4	1	4.52117e-261	0.99444	0.00556027	downstream_gene_variant	BCAM
S_VLDL_C_pct	19:45329214:T:G	19-44706932-46316466	L6	1	4.8466e-261	0.994198	0.00580214	downstream_gene_variant	BCAM
S_VLDL_C_pct	19:45326217:T:C	19-44706932-46316466	L8	1	4.54329e-261	0.994429	0.00557104	downstream_gene_variant	BCAM
S_VLDL_C_pct	19:45329344:T:C	19-44706932-46316466	L10	1	4.8677e-261	0.994179	0.00582059	downstream_gene_variant	BCAM
S_VLDL_CE_pct	1:55521109:G:A	1-54985098-56963994	L1	0.482201	1.86785e-10	0.000431098	0.481769
S_VLDL_CE_pct	1:55521313:G:T	1-54985098-56963994	L1	0.517798	1.87317e-10	0.000416276	0.517382	intron_variant	PCSK9
S_VLDL_CE_pct	1:55489542:C:T	1-54985098-56963994	L2	0.983432	2.0824e-10	0.0160829	0.967349	intergenic_variant
S_VLDL_CE_pct	1:55507882:C:T	1-54985098-56963994	L3	1	2.29288e-10	0.741195	0.258805	intron_variant	PCSK9
S_VLDL_CE_pct	1:55673420:T:G	1-54985098-56963994	L4	0.387612	2.23367e-10	0.0749064	0.312706
S_VLDL_CE_pct	1:55682082:C:T	1-54985098-56963994	L4	0.572211	2.26478e-10	0.0666154	0.505596	upstream_gene_variant	USP24
S_VLDL_CE_pct	1:55483881:T:C	1-54985098-56963994	L6	1	1.83836e-10	0.748737	0.251263	downstream_gene_variant	BSND
S_VLDL_CE_pct	1:55496039:T:C	1-54985098-56963994	L7	1	2.31186e-10	0.627645	0.372355	intergenic_variant
S_VLDL_CE_pct	1:55518198:C:A	1-54985098-56963994	L8	1	2.30644e-10	0.747903	0.252097	intron_variant	PCSK9
S_VLDL_CE_pct	1:55738663:C:T	1-54985098-56963994	L9	0.996996	2.24197e-10	0.719158	0.277838	intron_variant&non_coding_transcript_variant	MIR4422HG
S_VLDL_CE_pct	1:55784526:G:A	1-54985098-56963994	L10	0.998491	2.35327e-10	0.741793	0.256698	intron_variant&non_coding_transcript_variant	MIR4422HG
S_VLDL_CE_pct	2:21263900:G:A	2-20216422-22119109	L1	0.127659	3.1181e-16	0.000172916	0.127486
S_VLDL_CE_pct	2:21267461:G:A	2-20216422-22119109	L1	0.872341	2.93876e-16	0.000823761	0.871517	upstream_gene_variant	APOB
S_VLDL_CE_pct	2:21315664:C:T	2-20216422-22119109	L2	1	2.31047e-16	0.746243	0.253762	downstream_gene_variant	AC010872.2
S_VLDL_CE_pct	2:21396092:G:GAA	2-20216422-22119109	L3	1	3.07242e-16	0.66706	0.333175	intergenic_variant
S_VLDL_CE_pct	2:21265141:C:A	2-20216422-22119109	L4	1	2.8343e-16	0.748737	0.251263	intron_variant	APOB
S_VLDL_CE_pct	2:27730940:T:C	2-26914639-28467260	L1	1	0.000205156	0.000205156	1	missense_variant&splice_region_variant	GCKR
S_VLDL_CE_pct	2:27963674:A:ATG	2-26914639-28467260	L2	1	0.000205156	0.731188	0.268812	intergenic_variant
S_VLDL_CE_pct	2:27852118:A:C	2-26914639-28467260	L3	1	0.000205156	0.70759	0.29241	intron_variant	GPN1
S_VLDL_CE_pct	2:27625005:G:T	2-26914639-28467260	L4	1	0.000205156	0.748808	0.251192	intron_variant	PPM1G
S_VLDL_CE_pct	7:73110832:C:T	7-72309618-73559019	L2	1	3.35804e-36	0.994265	0.00573459	downstream_gene_variant	STX1A
S_VLDL_CE_pct	7:73106182:G:T	7-72309618-73559019	L4	1	3.3473e-36	0.994668	0.00533268	intron_variant	BUD23
S_VLDL_CE_pct	7:73092893:C:T	7-72309618-73559019	L5	0.998796	3.36339e-36	0.992883	0.00591226	downstream_gene_variant	DNAJC30
S_VLDL_CE_pct	11:116623213:TA:T	11-115905204-117994246	L1	1	1.35549e-26	0.473292	0.526708	intron_variant	BUD13
S_VLDL_CE_pct	11:116693464:C:T	11-115905204-117994246	L2	0.635609	4.86501e-27	0.00134476	0.634265	synonymous_variant	APOA4
S_VLDL_CE_pct	11:116694938:A:G	11-115905204-117994246	L2	0.347112	4.83919e-27	0.000754429	0.346357
S_VLDL_CE_pct	11:116679155:G:A	11-115905204-117994246	L3	0.999987	2.22497e-24	0.00565598	0.994331	downstream_gene_variant	AP006216.2
S_VLDL_CE_pct	11:116718929:G:T	11-115905204-117994246	L4	1	7.95704e-27	0.992165	0.323134	intron_variant	SIK3
S_VLDL_CE_pct	11:116560524:T:C	11-115905204-117994246	L5	1	6.93409e-27	0.995958	0.00404196	intergenic_variant
S_VLDL_CE_pct	11:116727465:C:T	11-115905204-117994246	L6	1	8.12224e-27	0.991958	0.416402	intron_variant	SIK3
S_VLDL_CE_pct	11:116560325:C:T	11-115905204-117994246	L7	0.145143	6.96889e-27	0.0977564	0.0473871
S_VLDL_CE_pct	11:116560778:A:G	11-115905204-117994246	L7	0.854817	6.97287e-27	0.575641	0.279177	intergenic_variant
S_VLDL_CE_pct	12:113164710:C:A	12-109033265-114444048	L2	0.0554331	0.00261931	6.7065e-05	0.0528138
S_VLDL_CE_pct	12:113196733:G:A	12-109033265-114444048	L2	0.94377	0.021625	6.8346e-05	0.922145	intron_variant	RPH3A
S_VLDL_CE_pct	16:56991363:C:T	16-56245677-57603644	L1	0.847129	4.69923e-38	3.02578e-37	0.847129	upstream_gene_variant	CETP
S_VLDL_CE_pct	16:56994528:C:T	16-56245677-57603644	L1	0.152869	4.48442e-38	1.73638e-37	0.152869
S_VLDL_CE_pct	16:57006378:A:G	16-56245677-57603644	L2	0.935191	6.10231e-38	0.000486111	0.934705	intron_variant	CETP
S_VLDL_CE_pct	16:57006590:C:T	16-56245677-57603644	L2	0.0648089	1.67972e-37	0.064802	6.95017e-06
S_VLDL_CE_pct	16:57017662:G:A	16-56245677-57603644	L3	1	5.53481e-38	0.0007867	0.999213	3_prime_UTR_variant	CETP
S_VLDL_CE_pct	16:56929920:T:G	16-56245677-57603644	L4	1	1.08805e-36	0.0678734	0.932127	intron_variant	SLC12A3
S_VLDL_CE_pct	16:57006305:C:T	16-56245677-57603644	L5	1	4.28398e-38	0.630014	0.376702	intron_variant	CETP
S_VLDL_CE_pct	16:57000284:G:A	16-56245677-57603644	L6	1	4.30392e-38	0.750001	0.249999	intron_variant	CETP
S_VLDL_CE_pct	16:57007610:G:A	16-56245677-57603644	L8	1	3.69732e-38	7.4203e-06	0.999993	intron_variant	CETP
S_VLDL_CE_pct	16:56985555:A:G	16-56245677-57603644	L9	1	6.63141e-38	0.70045	0.29955	regulatory_region_variant
S_VLDL_CE_pct	16:57010948:T:G	16-56245677-57603644	L10	1	4.16569e-38	2.54932e-06	0.999997	intron_variant	CETP
S_VLDL_CE_pct	19:11190074:G:A	19-10716561-11864495	L1	0.968425	4.03696e-76	0.71434	0.254085	3_prime_UTR_variant	SMARCA4
S_VLDL_CE_pct	19:11224265:A:G	19-10716561-11864495	L2	1	1.60313e-75	0.0291958	0.970804	synonymous_variant	LDLR
S_VLDL_CE_pct	19:11235337:G:A	19-10716561-11864495	L3	0.28706	1.69697e-65	2.16156e-12	0.28706
S_VLDL_CE_pct	19:11248104:G:A	19-10716561-11864495	L3	0.71294	2.04706e-66	4.38659e-11	0.71294	downstream_gene_variant	LDLR
S_VLDL_CE_pct	19:11190534:G:A	19-10716561-11864495	L4	1	4.03583e-76	0.739958	0.261231	downstream_gene_variant	SMARCA4
S_VLDL_CE_pct	19:11198502:T:C	19-10716561-11864495	L10	1	4.0204e-76	0.725803	0.274197	upstream_gene_variant	LDLR
S_VLDL_CE_pct	19:45412079:C:T	19-44706932-46316466	L1	1	1.73043e-262	2.50307e-33	1	missense_variant	APOE
S_VLDL_CE_pct	19:45411941:T:C	19-44706932-46316466	L2	1	2.8032e-261	0.0822116	0.917788	missense_variant	APOE
S_VLDL_CE_pct	19:45329214:T:G	19-44706932-46316466	L3	1	1.84428e-262	0.994292	0.00570816	downstream_gene_variant	BCAM
S_VLDL_CE_pct	19:45328380:C:A	19-44706932-46316466	L4	1	1.83587e-262	0.994348	0.00565467	downstream_gene_variant	BCAM
S_VLDL_CE_pct	19:45327309:C:T	19-44706932-46316466	L5	1	1.74906e-262	0.994504	0.00549578	downstream_gene_variant	BCAM
S_VLDL_CE_pct	19:45329344:T:C	19-44706932-46316466	L7	1	1.8399e-262	0.994305	0.00569543	downstream_gene_variant	BCAM
S_VLDL_CE_pct	19:45326217:T:C	19-44706932-46316466	L9	1	1.80172e-262	0.994358	0.00564191	downstream_gene_variant	BCAM
S_VLDL_FC_pct	1:55521109:G:A	1-54985098-56963994	L1	0.152912	2.79393e-09	8.53107e-05	0.152827
S_VLDL_FC_pct	1:55521313:G:T	1-54985098-56963994	L1	0.847087	2.79472e-09	0.000497942	0.846589	intron_variant	PCSK9
S_VLDL_FC_pct	1:55489542:C:T	1-54985098-56963994	L2	0.977615	2.82429e-09	1.51787e-05	0.9776	intergenic_variant
S_VLDL_FC_pct	1:55507882:C:T	1-54985098-56963994	L3	1	2.8468e-09	0.744134	0.255866	intron_variant	PCSK9
S_VLDL_FC_pct	1:55483881:T:C	1-54985098-56963994	L6	1	2.7884e-09	0.749952	0.250048	downstream_gene_variant	BSND
S_VLDL_FC_pct	1:55496039:T:C	1-54985098-56963994	L7	1	2.84813e-09	0.650627	0.349373	intergenic_variant
S_VLDL_FC_pct	1:55518198:C:A	1-54985098-56963994	L8	1	2.8486e-09	0.743518	0.256482	intron_variant	PCSK9
S_VLDL_FC_pct	1:55792722:G:A	1-54985098-56963994	L10	0.968463	2.81596e-09	0.723557	0.244906	upstream_gene_variant	AL603840.1
S_VLDL_FC_pct	2:21374413:C:T	2-20216422-22119109	L1	0.997542	6.46715e-18	0.993562	0.19266	intergenic_variant
S_VLDL_FC_pct	2:21375346:G:A	2-20216422-22119109	L1	0.243911	6.46701e-18	0.180969	0.0629414
S_VLDL_FC_pct	2:21226560:A:G	2-20216422-22119109	L2	0.0906805	5.85065e-18	1.02403e-17	0.0906805
S_VLDL_FC_pct	2:21231524:G:A	2-20216422-22119109	L2	0.581373	5.83055e-18	3.8948e-17	0.581373	missense_variant	APOB
S_VLDL_FC_pct	2:21237544:G:A	2-20216422-22119109	L2	0.324045	5.8033e-18	1.54448e-17	0.324045
S_VLDL_FC_pct	2:21263900:G:A	2-20216422-22119109	L3	0.487861	7.35455e-18	0.00798235	0.479878
S_VLDL_FC_pct	2:21267461:G:A	2-20216422-22119109	L3	0.512139	7.37425e-18	0.00489483	0.507245	upstream_gene_variant	APOB
S_VLDL_FC_pct	2:21396092:G:GAA	2-20216422-22119109	L4	1	6.98058e-18	0.698323	0.335628	intergenic_variant
S_VLDL_FC_pct	2:21315664:C:T	2-20216422-22119109	L5	1	7.57465e-18	0.750004	0.249996	downstream_gene_variant	AC010872.2
S_VLDL_FC_pct	2:21286057:T:C	2-20216422-22119109	L7	0.999862	6.94821e-18	0.736076	0.263786	intergenic_variant
S_VLDL_FC_pct	2:21378467:G:A	2-20216422-22119109	L9	0.987962	6.46264e-18	0.984041	0.00392064	intergenic_variant
S_VLDL_FC_pct	2:21374413:C:T	2-20216422-22119109	L10	0.997542	6.46715e-18	0.993562	0.19266	intergenic_variant
S_VLDL_FC_pct	2:27730940:T:C	2-26914639-28467260	L1	1	0.000201573	0.000153899	1	missense_variant&splice_region_variant	GCKR
S_VLDL_FC_pct	2:27852118:A:C	2-26914639-28467260	L2	1	0.000202596	0.735042	0.264958	intron_variant	GPN1
S_VLDL_FC_pct	2:27963674:A:ATG	2-26914639-28467260	L3	1	0.000202269	0.648043	0.351957	intergenic_variant
S_VLDL_FC_pct	2:27625005:G:T	2-26914639-28467260	L4	1	0.000202782	0.649283	0.350717	intron_variant	PPM1G
S_VLDL_FC_pct	2:28423521:T:G	2-26914639-28467260	L7	0.997764	0.000202555	0.729419	0.268344	intron_variant	BABAM2
S_VLDL_FC_pct	7:73025975:A:G	7-72309618-73559019	L1	0.178028	1.46287e-14	1.24553e-14	0.178028
S_VLDL_FC_pct	7:73030175:G:A	7-72309618-73559019	L1	0.561067	1.46172e-14	1.26958e-14	0.561067	intron_variant	MLXIPL
S_VLDL_FC_pct	7:73037956:A:G	7-72309618-73559019	L1	0.224392	1.4647e-14	1.18523e-14	0.224392
S_VLDL_FC_pct	7:72823777:A:G	7-72309618-73559019	L3	0.999745	4.20911e-14	0.709443	0.290302	intergenic_variant
S_VLDL_FC_pct	7:73106182:G:T	7-72309618-73559019	L4	1	1.09567e-14	0.996436	0.00356426	intron_variant	BUD23
S_VLDL_FC_pct	7:73092893:C:T	7-72309618-73559019	L5	1	1.09015e-14	0.996445	0.00355519	downstream_gene_variant	DNAJC30
S_VLDL_FC_pct	7:73110832:C:T	7-72309618-73559019	L7	1	1.09756e-14	0.996418	0.00358244	downstream_gene_variant	STX1A
S_VLDL_FC_pct	8:19819328:T:C	8-19019372-20470173	L1	0.885024	1.84728e-10	1.1864e-11	0.885024	intron_variant	LPL
S_VLDL_FC_pct	8:19820433:T:C	8-19019372-20470173	L1	0.105848	1.84728e-10	1.22953e-11	0.105848
S_VLDL_FC_pct	8:19834840:T:TA	8-19019372-20470173	L2	1	1.84767e-10	0.6894	0.3106	regulatory_region_variant
S_VLDL_FC_pct	8:19934043:A:G	8-19019372-20470173	L3	0.998501	1.84756e-10	0.739902	0.258599	upstream_gene_variant	AC100802.1
S_VLDL_FC_pct	8:19844228:T:C	8-19019372-20470173	L7	0.999326	1.8476e-10	0.734359	0.264968	intergenic_variant
S_VLDL_FC_pct	8:19874024:CTG:C	8-19019372-20470173	L8	1	1.84768e-10	0.683013	0.316987	regulatory_region_variant
S_VLDL_FC_pct	8:19871113:C:T	8-19019372-20470173	L9	0.999973	1.84738e-10	0.740007	0.259966	intergenic_variant
S_VLDL_FC_pct	8:19872780:T:C	8-19019372-20470173	L10	0.971746	1.84738e-10	0.717257	0.254488	regulatory_region_variant
S_VLDL_FC_pct	9:136131651:G:A	9-135617048-136837740	L3	0.995785	7.45783e-05	0.746839	0.248947	non_coding_transcript_exon_variant	ABO
S_VLDL_FC_pct	11:61588305:A:G	11-60804473-62437171	L1	0.98626	0.000169918	0.000115494	0.98626	intron_variant	FADS2
S_VLDL_FC_pct	11:61807698:G:A	11-60804473-62437171	L4	0.994704	0.00016998	0.720406	0.274298	intergenic_variant
S_VLDL_FC_pct	11:61807755:C:T	11-60804473-62437171	L6	0.838017	0.000169979	0.609696	0.228321	intergenic_variant
S_VLDL_FC_pct	11:61807834:G:A	11-60804473-62437171	L6	0.161939	0.000169979	0.118056	0.0438832
S_VLDL_FC_pct	11:61784303:G:T	11-60804473-62437171	L9	0.99852	0.000169995	0.525773	0.472746	upstream_gene_variant	AP003733.1
S_VLDL_FC_pct	11:116623213:TA:T	11-115905204-117994246	L1	1	1.31903e-38	0.154312	0.845688	intron_variant	BUD13
S_VLDL_FC_pct	11:116704178:C:A	11-115905204-117994246	L2	0.999999	1.28673e-38	0.00284876	0.99715	downstream_gene_variant	APOC3
S_VLDL_FC_pct	11:116662579:C:T	11-115905204-117994246	L3	0.59323	1.97968e-09	1.46046e-39	0.59323	upstream_gene_variant	ZPR1
S_VLDL_FC_pct	11:116663707:G:A	11-115905204-117994246	L3	0.40677	1.52117e-09	1.45196e-39	0.40677
S_VLDL_FC_pct	11:117192783:A:G	11-115905204-117994246	L4	1	1.92788e-38	0.746373	0.253627	intron_variant&non_coding_transcript_variant	AP000892.1
S_VLDL_FC_pct	11:116522961:C:T	11-115905204-117994246	L5	1	1.68513e-38	0.993724	0.272677	intron_variant&non_coding_transcript_variant	LINC02702
S_VLDL_FC_pct	11:116522854:G:A	11-115905204-117994246	L6	1	1.6859e-38	0.726456	0.273543	intron_variant&non_coding_transcript_variant	LINC02702
S_VLDL_FC_pct	11:117180905:C:T	11-115905204-117994246	L7	1	1.92753e-38	0.747458	0.252542	intron_variant	BACE1
S_VLDL_FC_pct	11:116549445:T:TGA	11-115905204-117994246	L8	1	1.74921e-38	0.718843	0.281157	intergenic_variant
S_VLDL_FC_pct	11:116523167:T:C	11-115905204-117994246	L10	1	1.68422e-38	0.713883	0.286117	intron_variant&non_coding_transcript_variant	LINC02702
S_VLDL_FC_pct	19:11190074:G:A	19-10716561-11864495	L1	0.942732	3.28932e-120	0.698467	0.244265	3_prime_UTR_variant	SMARCA4
S_VLDL_FC_pct	19:11190873:C:T	19-10716561-11864495	L1	0.411891	3.28932e-120	0.304874	0.107017
S_VLDL_FC_pct	19:11224491:A:G	19-10716561-11864495	L2	1	9.12178e-116	1.47505e-05	0.999985	intron_variant	LDLR
S_VLDL_FC_pct	19:11190534:G:A	19-10716561-11864495	L3	1	3.2892e-120	0.740668	0.259824	downstream_gene_variant	SMARCA4
S_VLDL_FC_pct	19:11198502:T:C	19-10716561-11864495	L5	1	3.2608e-120	0.712078	0.287922	upstream_gene_variant	LDLR
S_VLDL_FC_pct	19:45412079:C:T	19-44706932-46316466	L1	1	1.73011e-177	2.30368e-108	1	missense_variant	APOE
S_VLDL_FC_pct	19:45411941:T:C	19-44706932-46316466	L2	1	5.40708e-175	0.00432035	0.99568	missense_variant	APOE
S_VLDL_FC_pct	19:45328380:C:A	19-44706932-46316466	L3	1	1.77853e-177	0.994865	0.00513556	downstream_gene_variant	BCAM
S_VLDL_FC_pct	19:45327309:C:T	19-44706932-46316466	L4	1	1.54383e-177	0.995302	0.00469783	downstream_gene_variant	BCAM
S_VLDL_FC_pct	19:45329214:T:G	19-44706932-46316466	L6	1	1.74623e-177	0.994925	0.00507529	downstream_gene_variant	BCAM
S_VLDL_FC_pct	19:45326217:T:C	19-44706932-46316466	L8	1	1.50041e-177	0.995402	0.00459774	downstream_gene_variant	BCAM
S_VLDL_FC_pct	19:45329344:T:C	19-44706932-46316466	L10	1	1.77244e-177	0.994867	0.00513272	downstream_gene_variant	BCAM
S_VLDL_TG_pct	1:55521109:G:A	1-54985098-56963994	L1	0.253191	2.8721e-10	3.45055e-05	0.253157
S_VLDL_TG_pct	1:55521313:G:T	1-54985098-56963994	L1	0.746809	2.87659e-10	9.82037e-05	0.746711	intron_variant	PCSK9
S_VLDL_TG_pct	1:55489542:C:T	1-54985098-56963994	L2	0.993047	3.04731e-10	0.00035632	0.992691	intergenic_variant
S_VLDL_TG_pct	1:55507882:C:T	1-54985098-56963994	L3	1	3.20074e-10	0.734536	0.265464	intron_variant	PCSK9
S_VLDL_TG_pct	1:55673420:T:G	1-54985098-56963994	L4	0.358166	3.15647e-10	0.0654867	0.292679
S_VLDL_TG_pct	1:55682082:C:T	1-54985098-56963994	L4	0.571786	3.17526e-10	0.0628956	0.50889	upstream_gene_variant	USP24
S_VLDL_TG_pct	1:55703991:C:T	1-54985098-56963994	L4	0.0580066	3.17725e-10	0.00656087	0.0514457
S_VLDL_TG_pct	1:55483881:T:C	1-54985098-56963994	L6	1	2.84328e-10	0.749745	0.250255	downstream_gene_variant	BSND
S_VLDL_TG_pct	1:55496039:T:C	1-54985098-56963994	L7	1	3.21101e-10	0.62729	0.37271	intergenic_variant
S_VLDL_TG_pct	1:55518198:C:A	1-54985098-56963994	L8	1	3.20711e-10	0.747443	0.252557	intron_variant	PCSK9
S_VLDL_TG_pct	1:55792722:G:A	1-54985098-56963994	L10	0.989117	3.0436e-10	0.72226	0.266857	upstream_gene_variant	AL603840.1
S_VLDL_TG_pct	2:21286057:T:C	2-20216422-22119109	L1	1	9.07194e-58	0.718747	0.281253	intergenic_variant
S_VLDL_TG_pct	2:21263900:G:A	2-20216422-22119109	L2	0.511857	9.08594e-58	0.000801592	0.511056	missense_variant	APOB
S_VLDL_TG_pct	2:21267461:G:A	2-20216422-22119109	L2	0.488143	9.07504e-58	0.000518672	0.487624
S_VLDL_TG_pct	2:21396092:G:GAA	2-20216422-22119109	L3	1	8.93645e-58	0.750004	0.328449	intergenic_variant
S_VLDL_TG_pct	2:21383353:C:T	2-20216422-22119109	L5	1	8.97248e-58	0.688468	0.311532	intergenic_variant
S_VLDL_TG_pct	2:21315664:C:T	2-20216422-22119109	L8	1	9.06564e-58	0.694785	0.330173	downstream_gene_variant	AC010872.2
S_VLDL_TG_pct	2:27730940:T:C	2-26914639-28467260	L1	1	0.00014711	0.000105461	1	missense_variant&splice_region_variant	GCKR
S_VLDL_TG_pct	2:27852118:A:C	2-26914639-28467260	L2	1	0.000174507	0.681035	0.318965	intron_variant	GPN1
S_VLDL_TG_pct	2:27963674:A:ATG	2-26914639-28467260	L3	1	0.000152315	0.730391	0.269609	intergenic_variant
S_VLDL_TG_pct	2:27625005:G:T	2-26914639-28467260	L4	1	0.000170193	0.719105	0.280895	intron_variant	PPM1G
S_VLDL_TG_pct	2:28423521:T:G	2-26914639-28467260	L6	0.998876	0.000169085	0.723893	0.274982	intron_variant	BABAM2
S_VLDL_TG_pct	7:73025975:A:G	7-72309618-73559019	L1	0.294998	6.07679e-38	5.63848e-14	0.294998
S_VLDL_TG_pct	7:73029437:C:T	7-72309618-73559019	L1	0.0425422	6.07369e-38	7.93115e-15	0.0425422
S_VLDL_TG_pct	7:73030175:G:A	7-72309618-73559019	L1	0.654392	6.07101e-38	1.35967e-13	0.654392	intron_variant	MLXIPL
S_VLDL_TG_pct	7:73098456:G:A	7-72309618-73559019	L3	0.999997	4.68545e-38	0.996323	0.0036738	intron_variant	BUD23
S_VLDL_TG_pct	7:73106182:G:T	7-72309618-73559019	L4	1	4.60773e-38	0.996399	0.256879	intron_variant	BUD23
S_VLDL_TG_pct	8:19819328:T:C	8-19019372-20470173	L1	0.904932	3.97624e-07	1.42075e-07	0.904932	intron_variant	LPL
S_VLDL_TG_pct	8:19820433:T:C	8-19019372-20470173	L1	0.089534	3.97624e-07	1.34109e-07	0.089534
S_VLDL_TG_pct	8:19834840:T:TA	8-19019372-20470173	L2	1	3.98005e-07	0.61585	0.38415	regulatory_region_variant
S_VLDL_TG_pct	8:19934043:A:G	8-19019372-20470173	L3	1	3.97845e-07	0.749891	0.250109	upstream_gene_variant	AC100802.1
S_VLDL_TG_pct	8:19874024:CTG:C	8-19019372-20470173	L6	0.988331	3.98019e-07	0.584432	0.403899	regulatory_region_variant
S_VLDL_TG_pct	8:19844228:T:C	8-19019372-20470173	L7	1	3.97905e-07	0.727143	0.272857	intergenic_variant
S_VLDL_TG_pct	8:19946438:G:A	8-19019372-20470173	L8	0.0966259	3.97296e-07	0.0726583	0.0239672
S_VLDL_TG_pct	8:19953653:C:A	8-19019372-20470173	L8	0.0175986	3.97421e-07	0.0132908	0.0043074
S_VLDL_TG_pct	8:19960889:C:T	8-19019372-20470173	L8	0.84067	3.97101e-07	0.629681	0.210988	intron_variant&non_coding_transcript_variant	AC100802.1
S_VLDL_TG_pct	8:19919655:C:T	8-19019372-20470173	L9	0.975797	3.97708e-07	0.707384	0.268412	regulatory_region_variant
S_VLDL_TG_pct	8:19870735:G:A	8-19019372-20470173	L10	0.943035	3.97699e-07	0.635581	0.307454	intergenic_variant
S_VLDL_TG_pct	8:19894504:T:C	8-19019372-20470173	L10	0.0558274	3.97618e-07	0.0377278	0.0180997
S_VLDL_TG_pct	9:136131651:G:A	9-135617048-136837740	L3	0.988625	9.70275e-05	0.728933	0.259692	non_coding_transcript_exon_variant	ABO
S_VLDL_TG_pct	11:61557803:T:C	11-60804473-62437171	L1	0.685377	0.000176294	0.0225685	0.662809	intron_variant&NMD_transcript_variant	TMEM258
S_VLDL_TG_pct	11:61588305:A:G	11-60804473-62437171	L1	0.260948	0.000176294	0.00818165	0.252766
S_VLDL_TG_pct	11:61592362:A:G	11-60804473-62437171	L1	0.0304752	0.000176294	0.00110128	0.0293739
S_VLDL_TG_pct	11:61601378:C:T	11-60804473-62437171	L2	0.0210033	0.000176294	0.000176294	0.0209468
S_VLDL_TG_pct	11:61601908:A:G	11-60804473-62437171	L2	0.0299493	0.000176294	0.000176294	0.0298984
S_VLDL_TG_pct	11:61603237:C:T	11-60804473-62437171	L2	0.281641	0.000176294	0.0011672	0.280473
S_VLDL_TG_pct	11:61604967:C:T	11-60804473-62437171	L2	0.510681	0.000176294	0.001907	0.508774	intron_variant	FADS2
S_VLDL_TG_pct	11:61611216:C:T	11-60804473-62437171	L2	0.107299	0.000176294	0.000203523	0.107096
S_VLDL_TG_pct	11:116623213:TA:T	11-115905204-117994246	L1	1	3.45013e-26	0.597467	0.402533	intron_variant	BUD13
S_VLDL_TG_pct	11:116704178:C:A	11-115905204-117994246	L2	0.999999	2.7504e-26	0.00399472	0.996005	downstream_gene_variant	APOC3
S_VLDL_TG_pct	11:117192783:A:G	11-115905204-117994246	L3	1	3.14837e-25	0.681404	0.318596	intron_variant&non_coding_transcript_variant	AP000892.1
S_VLDL_TG_pct	11:116679155:G:A	11-115905204-117994246	L4	0.999976	5.13149e-26	0.00577988	0.994196	downstream_gene_variant	AP006216.2
S_VLDL_TG_pct	11:116560778:A:G	11-115905204-117994246	L5	0.999965	5.97831e-26	0.993358	0.00660682	intergenic_variant
S_VLDL_TG_pct	11:116560524:T:C	11-115905204-117994246	L6	1	6.05854e-26	0.993321	0.0066794	intergenic_variant
S_VLDL_TG_pct	11:116549445:T:TGA	11-115905204-117994246	L7	1	5.75122e-26	0.727292	0.272708	intergenic_variant
S_VLDL_TG_pct	11:116662579:C:T	11-115905204-117994246	L8	0.579023	5.17147e-10	1.00688e-25	0.579023	upstream_gene_variant	ZPR1
S_VLDL_TG_pct	11:116663707:G:A	11-115905204-117994246	L8	0.420977	3.74351e-10	1.00936e-25	0.420977
S_VLDL_TG_pct	11:116523167:T:C	11-115905204-117994246	L9	1	6.14704e-26	0.993168	0.0068322	intron_variant&non_coding_transcript_variant	LINC02702
S_VLDL_TG_pct	11:116522961:C:T	11-115905204-117994246	L10	1	6.15958e-26	0.993189	0.00681065	intron_variant&non_coding_transcript_variant	LINC02702
S_VLDL_TG_pct	16:56991363:C:T	16-56245677-57603644	L1	0.979293	6.32351e-05	2.35076e-05	0.979293	upstream_gene_variant	CETP
S_VLDL_TG_pct	16:57017662:G:A	16-56245677-57603644	L3	0.999691	7.1821e-05	0.488694	0.510997	3_prime_UTR_variant	CETP
S_VLDL_TG_pct	16:57006305:C:T	16-56245677-57603644	L5	1	5.9822e-05	0.737605	0.262395	intron_variant	CETP
S_VLDL_TG_pct	16:57000284:G:A	16-56245677-57603644	L6	1	6.40519e-05	0.349074	0.650926	intron_variant	CETP
S_VLDL_TG_pct	16:56985555:A:G	16-56245677-57603644	L7	0.999956	7.19828e-05	0.749967	0.249989	regulatory_region_variant
S_VLDL_TG_pct	19:11190074:G:A	19-10716561-11864495	L1	0.954374	1.59014e-145	0.70579	0.248583	3_prime_UTR_variant	SMARCA4
S_VLDL_TG_pct	19:11190873:C:T	19-10716561-11864495	L1	0.399865	1.59014e-145	0.295584	0.10428
S_VLDL_TG_pct	19:11224491:A:G	19-10716561-11864495	L2	1	4.53478e-140	1.33008e-06	0.999999	intron_variant	LDLR
S_VLDL_TG_pct	19:11190534:G:A	19-10716561-11864495	L3	1	1.59039e-145	0.740061	0.260322	downstream_gene_variant	SMARCA4
S_VLDL_TG_pct	19:11190074:G:A	19-10716561-11864495	L4	0.954374	1.59014e-145	0.70579	0.248583	3_prime_UTR_variant	SMARCA4
S_VLDL_TG_pct	19:11198502:T:C	19-10716561-11864495	L5	1	1.57249e-145	0.718162	0.281838	upstream_gene_variant	LDLR
S_VLDL_TG_pct	19:45412079:C:T	19-44706932-46316466	L1	1	4.03569e-261	7.3149e-83	1	missense_variant	APOE
S_VLDL_TG_pct	19:45411941:T:C	19-44706932-46316466	L2	1	3.32495e-258	0.00162246	0.998378	missense_variant	APOE
S_VLDL_TG_pct	19:45328380:C:A	19-44706932-46316466	L3	1	5.234e-261	0.993951	0.00604888	downstream_gene_variant	BCAM
S_VLDL_TG_pct	19:45327309:C:T	19-44706932-46316466	L4	1	4.65774e-261	0.994375	0.00562503	downstream_gene_variant	BCAM
S_VLDL_TG_pct	19:45329214:T:G	19-44706932-46316466	L6	1	5.17451e-261	0.993915	0.00608488	downstream_gene_variant	BCAM
S_VLDL_TG_pct	19:45326217:T:C	19-44706932-46316466	L8	1	4.6229e-261	0.994421	0.0055788	downstream_gene_variant	BCAM
S_VLDL_TG_pct	19:45329344:T:C	19-44706932-46316466	L10	1	5.22119e-261	0.993948	0.00605213	downstream_gene_variant	BCAM
XS_VLDL_PL_pct	3:135932359:C:T	3-135298658-137000733	L1	0.982638	0.000194258	0.000203692	0.982638	intergenic_variant
XS_VLDL_PL_pct	7:79909438:A:G	7-79430722-81092140	L1	0.704483	7.12546e-05	0.105193	0.59929	intron_variant&non_coding_transcript_variant	AC003988.1
XS_VLDL_PL_pct	7:79918921:T:C	7-79430722-81092140	L1	0.00700709	8.12964e-05	0.000999923	0.00600655
XS_VLDL_PL_pct	7:79919490:C:T	7-79430722-81092140	L1	0.111388	9.29626e-05	0.0136465	0.0977406
XS_VLDL_PL_pct	7:79920000:A:G	7-79430722-81092140	L1	0.00764057	6.90806e-05	0.00170059	0.00593963
XS_VLDL_PL_pct	7:79935587:A:G	7-79430722-81092140	L1	0.00666489	6.68669e-05	0.00170878	0.00495581
XS_VLDL_PL_pct	7:79940565:T:C	7-79430722-81092140	L1	0.00746054	6.80941e-05	0.00194883	0.00551142
XS_VLDL_PL_pct	7:79940572:G:A	7-79430722-81092140	L1	0.00736085	6.81162e-05	0.00192078	0.00543978
XS_VLDL_PL_pct	7:79954658:C:T	7-79430722-81092140	L1	0.00881771	6.52964e-05	0.00266805	0.00614942
XS_VLDL_PL_pct	7:79955410:G:T	7-79430722-81092140	L1	0.0114169	7.16064e-05	0.00249835	0.00891822
XS_VLDL_PL_pct	7:79955724:T:C	7-79430722-81092140	L1	0.0608021	6.15436e-05	0.0231379	0.037664
XS_VLDL_PL_pct	7:79957403:T:C	7-79430722-81092140	L1	0.00783697	6.36724e-05	0.00270286	0.00513391
XS_VLDL_PL_pct	7:79957527:G:A	7-79430722-81092140	L1	0.0115004	7.14579e-05	0.00253378	0.00896627
XS_VLDL_PL_pct	8:19824667:C:T	8-19019372-20470173	L1	0.973928	5.21939e-07	6.7998e-08	0.973928	3_prime_UTR_variant	LPL
XS_VLDL_PL_pct	8:19823192:T:C	8-19019372-20470173	L3	0.893957	5.23571e-07	0.647961	0.245995	3_prime_UTR_variant	LPL
XS_VLDL_PL_pct	8:19828835:C:T	8-19019372-20470173	L3	0.106042	5.23568e-07	0.0776252	0.0284164
XS_VLDL_PL_pct	8:19844228:T:C	8-19019372-20470173	L4	1	5.22942e-07	6.80721e-05	0.999932	intergenic_variant
XS_VLDL_PL_pct	8:19875408:G:A	8-19019372-20470173	L5	1	5.21971e-07	0.749857	0.250143	intergenic_variant
XS_VLDL_PL_pct	8:19673973:T:C	8-19019372-20470173	L6	0.97298	5.23131e-07	0.692737	0.280243	upstream_gene_variant	INTS10
XS_VLDL_PL_pct	8:19931837:A:G	8-19019372-20470173	L10	1	5.22676e-07	0.671804	0.328196	upstream_gene_variant	AC100802.1
XS_VLDL_PL_pct	9:107669073:T:C	9-107086753-108172526	L1	1	2.7804e-05	0.000688721	0.999311	intron_variant	ABCA1
XS_VLDL_PL_pct	9:107589744:C:T	9-107086753-108172526	L2	1	1.7738e-05	0.00328355	0.996716	intron_variant	ABCA1
XS_VLDL_PL_pct	9:107661129:C:A	9-107086753-108172526	L3	0.997503	1.94339e-05	1.69956e-05	0.997493	intron_variant	ABCA1
XS_VLDL_PL_pct	9:107588328:G:A	9-107086753-108172526	L4	0.495264	2.96573e-05	0.000695593	0.494568
XS_VLDL_PL_pct	9:107589567:C:T	9-107086753-108172526	L4	0.504733	2.96945e-05	0.000701479	0.504031	intron_variant	ABCA1
XS_VLDL_PL_pct	9:107647019:C:T	9-107086753-108172526	L6	0.999997	3.48078e-05	0.455616	0.544381	intron_variant	ABCA1
XS_VLDL_PL_pct	9:107586238:C:A	9-107086753-108172526	L7	0.0129716	1.79327e-05	0.00958222	0.00338661
XS_VLDL_PL_pct	9:107588033:C:T	9-107086753-108172526	L7	0.0106832	1.75139e-05	0.00791968	0.00276073
XS_VLDL_PL_pct	9:107591024:C:T	9-107086753-108172526	L7	0.0111533	1.70166e-05	0.00834659	0.00280395
XS_VLDL_PL_pct	9:107591478:G:A	9-107086753-108172526	L7	0.0181459	1.77064e-05	0.0137558	0.00438735
XS_VLDL_PL_pct	9:107601801:C:T	9-107086753-108172526	L7	0.901639	1.65107e-05	0.674672	0.226964	intron_variant	ABCA1
XS_VLDL_PL_pct	9:107664815:T:C	9-107086753-108172526	L8	0.998882	2.03599e-05	0.627669	0.371213	intron_variant	ABCA1
XS_VLDL_PL_pct	11:116623213:TA:T	11-115905204-117994246	L1	1	3.96996e-21	1.0683e-20	1	intron_variant	BUD13
XS_VLDL_PL_pct	11:116705278:C:T	11-115905204-117994246	L2	1	4.14777e-21	0.00119036	0.99881	downstream_gene_variant	APOC3
XS_VLDL_PL_pct	11:116662579:C:T	11-115905204-117994246	L3	0.632824	4.09086e-21	1.33577e-21	0.632824	upstream_gene_variant	ZPR1
XS_VLDL_PL_pct	11:116663707:G:A	11-115905204-117994246	L3	0.367176	4.08975e-21	1.29022e-21	0.367176
XS_VLDL_PL_pct	11:116655600:G:A	11-115905204-117994246	L4	0.190856	6.05159e-21	0.0018209	0.189036
XS_VLDL_PL_pct	11:116662331:G:T	11-115905204-117994246	L4	0.763382	6.05162e-21	0.00716189	0.75622	upstream_gene_variant	ZPR1
XS_VLDL_PL_pct	11:116702345:T:C	11-115905204-117994246	L6	0.803709	4.75465e-21	0.590758	0.212951	intron_variant	APOC3
XS_VLDL_PL_pct	11:116702579:T:C	11-115905204-117994246	L6	0.196291	4.75042e-21	0.144384	0.051907
XS_VLDL_PL_pct	11:116511522:C:T	11-115905204-117994246	L7	0.997058	5.58431e-21	0.635101	0.361958	intron_variant&non_coding_transcript_variant	LINC02702
XS_VLDL_PL_pct	11:116700785:C:T	11-115905204-117994246	L8	1	5.54717e-21	0.992501	0.00749856	intron_variant	APOC3
XS_VLDL_PL_pct	11:116645682:C:A	11-115905204-117994246	L9	0.825928	4.31915e-21	1.60831e-21	0.825928	3_prime_UTR_variant	ZPR1
XS_VLDL_PL_pct	11:116654959:G:A	11-115905204-117994246	L9	0.13768	4.37047e-21	1.61787e-21	0.13768
XS_VLDL_PL_pct	11:116696681:G:A	11-115905204-117994246	L10	1	5.58828e-21	0.992232	0.00776836	upstream_gene_variant	APOC3
XS_VLDL_PL_pct	15:58723479:T:C	15-57552703-60262357	L1	0.122714	6.27365e-17	6.98114e-18	0.122714
XS_VLDL_PL_pct	15:58723939:G:A	15-57552703-60262357	L1	0.875868	6.26315e-17	6.89756e-18	0.875868	upstream_gene_variant	LIPC
XS_VLDL_PL_pct	15:58680178:T:C	15-57552703-60262357	L2	1	6.29219e-17	6.04352e-18	1	intron_variant	ALDH1A2
XS_VLDL_PL_pct	15:58717428:T:C	15-57552703-60262357	L3	1	6.29631e-17	0.0248043	0.975196	intron_variant	LIPC
XS_VLDL_PL_pct	15:58833993:G:A	15-57552703-60262357	L4	1	7.56146e-17	2.6538e-08	1	missense_variant	LIPC
XS_VLDL_PL_pct	15:58574324:A:G	15-57552703-60262357	L5	0.62384	9.30732e-17	0.00559667	0.618243	upstream_gene_variant	ALDH1A2
XS_VLDL_PL_pct	15:58576226:C:T	15-57552703-60262357	L5	0.339919	9.34161e-17	0.00325485	0.336665
XS_VLDL_PL_pct	15:58698113:T:G	15-57552703-60262357	L6	0.960153	8.1318e-17	0.29554	0.664613	upstream_gene_variant	LIPC
XS_VLDL_PL_pct	15:58671834:T:C	15-57552703-60262357	L7	1	7.79449e-17	0.746426	0.253574	intron_variant	ALDH1A2
XS_VLDL_PL_pct	15:58716044:A:G	15-57552703-60262357	L9	1	9.151e-17	4.27212e-08	1	intron_variant	LIPC
XS_VLDL_PL_pct	16:57007610:G:A	16-56245677-57603644	L3	0.902742	5.55136e-05	2.37628e-05	0.902742	intron_variant	CETP
XS_VLDL_PL_pct	16:57007734:A:C	16-56245677-57603644	L3	0.0843241	5.76734e-05	2.36778e-05	0.0843241
XS_VLDL_PL_pct	16:57006305:C:T	16-56245677-57603644	L4	1	6.16381e-05	0.483222	0.516778	intron_variant	CETP
XS_VLDL_PL_pct	16:56985555:A:G	16-56245677-57603644	L5	0.999885	6.63873e-05	0.690617	0.309267	regulatory_region_variant
XS_VLDL_PL_pct	16:56929920:T:G	16-56245677-57603644	L6	0.974259	5.81276e-05	0.718448	0.255809	intron_variant	SLC12A3
XS_VLDL_PL_pct	19:45412079:C:T	19-44706932-46316466	L1	1	3.82656e-14	6.81279e-15	1	missense_variant	APOE
XS_VLDL_PL_pct	19:45414451:T:C	19-44706932-46316466	L2	0.847498	3.53529e-14	0.0399535	0.807544	downstream_gene_variant	APOE
XS_VLDL_PL_pct	19:45416478:A:G	19-44706932-46316466	L2	0.109935	3.56084e-14	0.00378425	0.106151
XS_VLDL_PL_pct	19:45431453:G:A	19-44706932-46316466	L3	0.999999	3.80184e-14	0.452665	0.547335	intron_variant&non_coding_transcript_variant	APOC1P1
XS_VLDL_PL_pct	19:45436244:T:C	19-44706932-46316466	L4	1	3.64865e-14	0.00298448	0.997015	downstream_gene_variant	APOC1P1
XS_VLDL_PL_pct	19:45416291:C:T	19-44706932-46316466	L6	1	3.72912e-14	0.64146	0.35854	downstream_gene_variant	APOE
XS_VLDL_PL_pct	19:45406673:G:A	19-44706932-46316466	L7	1	3.6861e-14	0.749975	0.250025	upstream_gene_variant	APOE
XS_VLDL_PL_pct	19:45135841:C:T	19-44706932-46316466	L8	0.923334	3.69889e-14	0.652249	0.271085	intron_variant	IGSF23
XS_VLDL_PL_pct	19:45164732:T:G	19-44706932-46316466	L8	0.0349813	3.78619e-14	0.023638	0.0113433
XS_VLDL_PL_pct	19:44868972:G:A	19-44706932-46316466	L9	1	3.71689e-14	0.996008	0.00399211	intron_variant	ZNF112
XS_VLDL_PL_pct	19:44867300:C:T	19-44706932-46316466	L10	1	3.72624e-14	0.995973	0.00402685	intron_variant	ZNF112
XS_VLDL_PL_pct	22:44324730:C:T	22-43823955-44901124	L1	0.484596	7.84555e-05	4.25839e-05	0.484596
XS_VLDL_PL_pct	22:44324855:G:A	22-43823955-44901124	L1	0.515404	7.84555e-05	4.27848e-05	0.515404	intron_variant	PNPLA3
XS_VLDL_C_pct	1:55521109:G:A	1-54985098-56963994	L1	0.165067	6.00017e-09	0.000733184	0.164334
XS_VLDL_C_pct	1:55521313:G:T	1-54985098-56963994	L1	0.834531	6.01127e-09	0.0041616	0.83037	intron_variant	PCSK9
XS_VLDL_C_pct	1:55489542:C:T	1-54985098-56963994	L2	0.901694	7.25783e-09	0.00135834	0.900335	intergenic_variant
XS_VLDL_C_pct	1:55490861:T:C	1-54985098-56963994	L2	0.0983062	7.33052e-09	0.000641369	0.0976648
XS_VLDL_C_pct	1:55507882:C:T	1-54985098-56963994	L3	1	8.87155e-09	0.747222	0.252778	intron_variant	PCSK9
XS_VLDL_C_pct	1:55483881:T:C	1-54985098-56963994	L6	1	6.32001e-09	0.685014	0.314986	downstream_gene_variant	BSND
XS_VLDL_C_pct	1:55496039:T:C	1-54985098-56963994	L7	1	8.59587e-09	0.724893	0.275107	intergenic_variant
XS_VLDL_C_pct	1:55518198:C:A	1-54985098-56963994	L8	1	9.23254e-09	0.75	0.25	intron_variant	PCSK9
XS_VLDL_C_pct	1:54877103:C:T	1-54985098-56963994	L9	0.997406	6.77673e-09	0.563536	0.433869	upstream_gene_variant	AL035415.1
XS_VLDL_C_pct	2:21226560:A:G	2-20216422-22119109	L1	0.514941	5.494e-15	1.7143e-15	0.514941	intron_variant	APOB
XS_VLDL_C_pct	2:21231524:G:A	2-20216422-22119109	L1	0.471139	5.48688e-15	1.68358e-15	0.471139
XS_VLDL_C_pct	2:21263900:G:A	2-20216422-22119109	L2	0.874674	6.04274e-15	0.161196	0.713478	missense_variant	APOB
XS_VLDL_C_pct	2:21267461:G:A	2-20216422-22119109	L2	0.125326	6.01812e-15	0.0267144	0.0986118
XS_VLDL_C_pct	2:21396092:G:GAA	2-20216422-22119109	L3	1	5.65734e-15	0.73	0.283671	intergenic_variant
XS_VLDL_C_pct	2:21315664:C:T	2-20216422-22119109	L4	1	5.93005e-15	0.750007	0.364494	downstream_gene_variant	AC010872.2
XS_VLDL_C_pct	2:21464447:CT:C	2-20216422-22119109	L8	1	6.21521e-15	0.457368	0.542632	intron_variant&non_coding_transcript_variant	AC018742.1
XS_VLDL_C_pct	2:27730940:T:C	2-26914639-28467260	L1	1	0.000175493	7.81362e-05	1	missense_variant&splice_region_variant	GCKR
XS_VLDL_C_pct	2:27852118:A:C	2-26914639-28467260	L2	1	0.000175493	0.716832	0.283168	intron_variant	GPN1
XS_VLDL_C_pct	2:27963674:A:ATG	2-26914639-28467260	L3	1	0.000175493	0.695468	0.304532	intergenic_variant
XS_VLDL_C_pct	2:27625005:G:T	2-26914639-28467260	L4	1	0.000175493	0.126783	0.873217	intron_variant	PPM1G
XS_VLDL_C_pct	2:28423521:T:G	2-26914639-28467260	L6	0.999999	0.000175493	0.722182	0.277817	intron_variant	BABAM2
XS_VLDL_C_pct	7:73022746:G:A	7-72309618-73559019	L1	0.188892	3.99026e-20	3.93758e-18	0.188892
XS_VLDL_C_pct	7:73025975:A:G	7-72309618-73559019	L1	0.78913	3.99026e-20	1.36914e-17	0.78913	intron_variant	MLXIPL
XS_VLDL_C_pct	7:73106182:G:T	7-72309618-73559019	L2	1	3.99025e-20	0.996348	0.264956	intron_variant	BUD23
XS_VLDL_C_pct	7:72823777:A:G	7-72309618-73559019	L3	0.999987	3.99026e-20	0.749989	0.249998	intergenic_variant
XS_VLDL_C_pct	7:73037366:G:A	7-72309618-73559019	L5	0.251437	3.99026e-20	0.188097	0.0633396
XS_VLDL_C_pct	7:73040814:T:G	7-72309618-73559019	L5	0.748368	3.99026e-20	0.559856	0.188512	upstream_gene_variant	MLXIPL
XS_VLDL_C_pct	7:73098456:G:A	7-72309618-73559019	L6	0.999666	3.99025e-20	0.99602	0.00364645	intron_variant	BUD23
XS_VLDL_C_pct	8:19819328:T:C	8-19019372-20470173	L1	0.962211	2.89825e-15	1.13459e-15	0.962211	intron_variant	LPL
XS_VLDL_C_pct	8:19834840:T:TA	8-19019372-20470173	L2	1	2.99354e-15	0.00055447	0.999446	regulatory_region_variant
XS_VLDL_C_pct	8:19936687:A:G	8-19019372-20470173	L3	1	2.93811e-15	0.00321272	0.996787	non_coding_transcript_exon_variant	AC100802.1
XS_VLDL_C_pct	8:19823192:T:C	8-19019372-20470173	L4	0.284325	3.11446e-15	0.0697278	0.214597
XS_VLDL_C_pct	8:19828835:C:T	8-19019372-20470173	L4	0.715625	3.11543e-15	0.120782	0.594842	downstream_gene_variant	LPL
XS_VLDL_C_pct	8:19953427:G:A	8-19019372-20470173	L5	0.989028	2.9215e-15	0.650087	0.338942	intron_variant&non_coding_transcript_variant	AC100802.1
XS_VLDL_C_pct	8:19673973:T:C	8-19019372-20470173	L6	0.986423	3.0189e-15	0.719092	0.267331	upstream_gene_variant	INTS10
XS_VLDL_C_pct	8:19931855:C:T	8-19019372-20470173	L7	0.0936004	2.91518e-15	0.066949	0.0266513
XS_VLDL_C_pct	8:19934305:A:G	8-19019372-20470173	L7	0.9064	2.97532e-15	0.592193	0.314207	upstream_gene_variant	AC100802.1
XS_VLDL_C_pct	8:19874024:CTG:C	8-19019372-20470173	L8	0.903663	3.00021e-15	0.67241	0.231253	regulatory_region_variant
XS_VLDL_C_pct	8:19875554:A:G	8-19019372-20470173	L8	0.0963368	2.99226e-15	0.071952	0.0243848
XS_VLDL_C_pct	8:19844228:T:C	8-19019372-20470173	L9	1	2.99484e-15	0.749415	0.250585	intergenic_variant
XS_VLDL_C_pct	8:19956664:C:T	8-19019372-20470173	L10	0.992675	2.8323e-15	0.714657	0.278018	intron_variant&non_coding_transcript_variant	AC100802.1
XS_VLDL_C_pct	11:61588305:A:G	11-60804473-62437171	L1	0.999782	5.60408e-05	4.20019e-05	0.999782	intron_variant	FADS2
XS_VLDL_C_pct	11:61603237:C:T	11-60804473-62437171	L2	0.322467	7.06258e-05	0.241849	0.0806174
XS_VLDL_C_pct	11:61604967:C:T	11-60804473-62437171	L2	0.670879	7.07458e-05	0.503158	0.167721	intron_variant	FADS2
XS_VLDL_C_pct	11:61807698:G:A	11-60804473-62437171	L4	0.994043	9.56873e-05	0.743322	0.250721	intergenic_variant
XS_VLDL_C_pct	11:61594164:T:C	11-60804473-62437171	L5	0.999908	9.63869e-05	0.614708	0.3852	intron_variant	FADS2
XS_VLDL_C_pct	11:61807755:C:T	11-60804473-62437171	L7	0.737731	9.55397e-05	0.551063	0.186668	intergenic_variant
XS_VLDL_C_pct	11:61807834:G:A	11-60804473-62437171	L7	0.262268	9.59882e-05	0.19557	0.0666982
XS_VLDL_C_pct	11:61784303:G:T	11-60804473-62437171	L8	0.999999	0.000146009	0.563067	0.436932	upstream_gene_variant	AP003733.1
XS_VLDL_C_pct	11:116623213:TA:T	11-115905204-117994246	L1	1	6.85573e-45	0.00287447	0.997126	intron_variant	BUD13
XS_VLDL_C_pct	11:116662579:C:T	11-115905204-117994246	L2	0.518932	7.89552e-16	7.58179e-44	0.518932	upstream_gene_variant	ZPR1
XS_VLDL_C_pct	11:116663707:G:A	11-115905204-117994246	L2	0.481068	7.45235e-16	7.57716e-44	0.481068
XS_VLDL_C_pct	11:116718929:G:T	11-115905204-117994246	L3	1	6.9488e-45	0.000470933	0.999529	intron_variant	SIK3
XS_VLDL_C_pct	11:117192783:A:G	11-115905204-117994246	L4	1	6.96936e-45	0.660467	0.339533	intron_variant&non_coding_transcript_variant	AP000892.1
XS_VLDL_C_pct	11:116549445:T:TGA	11-115905204-117994246	L6	1	6.94148e-45	0.749217	0.250783	intergenic_variant
XS_VLDL_C_pct	11:116522961:C:T	11-115905204-117994246	L8	1	6.95016e-45	0.323384	0.676616	intron_variant&non_coding_transcript_variant	LINC02702
XS_VLDL_C_pct	11:116718858:G:A	11-115905204-117994246	L9	0.999839	6.92195e-45	0.657768	0.342071	intron_variant	SIK3
XS_VLDL_C_pct	11:117180905:C:T	11-115905204-117994246	L10	1	6.9694e-45	0.608369	0.391631	intron_variant	BACE1
XS_VLDL_C_pct	12:112090022:C:A	12-109033265-114444048	L2	0.999773	0.000218501	0.202426	0.797348	intron_variant	BRAP
XS_VLDL_C_pct	15:58723426:A:G	15-57552703-60262357	L1	0.838215	1.52431e-08	1.13398e-09	0.838215	upstream_gene_variant	LIPC
XS_VLDL_C_pct	15:58723675:C:T	15-57552703-60262357	L1	0.071364	1.52982e-08	1.21576e-09	0.071364
XS_VLDL_C_pct	15:58723939:G:A	15-57552703-60262357	L1	0.0537679	1.54684e-08	1.13421e-09	0.0537679
XS_VLDL_C_pct	15:58679668:G:A	15-57552703-60262357	L2	0.357718	1.52275e-08	1.00457e-09	0.357718
XS_VLDL_C_pct	15:58679807:CAGA:C	15-57552703-60262357	L2	0.588282	1.52275e-08	1.00431e-09	0.588282	intron_variant	ALDH1A2
XS_VLDL_C_pct	15:58680184:C:T	15-57552703-60262357	L2	0.0522877	1.52454e-08	1.0015e-09	0.0522877
XS_VLDL_C_pct	15:58717428:T:C	15-57552703-60262357	L3	1	1.90158e-08	0.559483	0.440517	intron_variant	LIPC
XS_VLDL_C_pct	15:58833993:G:A	15-57552703-60262357	L5	1	1.72215e-08	0.00675834	0.993241	missense_variant	LIPC
XS_VLDL_C_pct	15:58702941:T:C	15-57552703-60262357	L6	0.991758	3.02163e-08	0.397211	0.594547	5_prime_UTR_variant	LIPC
XS_VLDL_C_pct	15:58702864:T:C	15-57552703-60262357	L9	0.982248	2.05003e-08	0.000246348	0.982001	5_prime_UTR_variant	LIPC
XS_VLDL_C_pct	15:58671834:T:C	15-57552703-60262357	L10	0.747657	1.76527e-08	0.0295563	0.718101	intron_variant	ALDH1A2
XS_VLDL_C_pct	15:58676119:G:A	15-57552703-60262357	L10	0.252342	1.79572e-08	0.00661701	0.245725
XS_VLDL_C_pct	19:11190074:G:A	19-10716561-11864495	L1	0.935079	1.26439e-111	0.701382	0.233697	3_prime_UTR_variant	SMARCA4
XS_VLDL_C_pct	19:11190873:C:T	19-10716561-11864495	L1	0.111459	1.26439e-111	0.0835997	0.0278588
XS_VLDL_C_pct	19:11224491:A:G	19-10716561-11864495	L2	1	1.26439e-111	0.014191	0.985809	intron_variant	LDLR
XS_VLDL_C_pct	19:11180047:T:C	19-10716561-11864495	L3	0.994421	1.26439e-111	0.745816	0.248605	downstream_gene_variant	SMARCA4
XS_VLDL_C_pct	19:11190534:G:A	19-10716561-11864495	L4	1	1.26439e-111	0.750142	0.249946	downstream_gene_variant	SMARCA4
XS_VLDL_C_pct	19:11198502:T:C	19-10716561-11864495	L8	1	1.26439e-111	0.746064	0.253936	upstream_gene_variant	LDLR
XS_VLDL_C_pct	19:45412079:C:T	19-44706932-46316466	L1	1	1.14852e-50	4.44587e-44	1	missense_variant	APOE
XS_VLDL_C_pct	19:45411941:T:C	19-44706932-46316466	L2	1	1.14451e-50	0.373304	0.626696	missense_variant	APOE
XS_VLDL_C_pct	19:45431636:A:G	19-44706932-46316466	L3	0.057272	1.09615e-50	0.0413709	0.0159011
XS_VLDL_C_pct	19:45432278:T:C	19-44706932-46316466	L3	0.942725	1.0972e-50	0.680137	0.262589	intron_variant&non_coding_transcript_variant	APOC1P1
XS_VLDL_C_pct	19:45326217:T:C	19-44706932-46316466	L4	1	1.06937e-50	0.995762	0.00423844	downstream_gene_variant	BCAM
XS_VLDL_C_pct	19:45329214:T:G	19-44706932-46316466	L5	1	1.09023e-50	0.624099	0.375901	downstream_gene_variant	BCAM
XS_VLDL_C_pct	19:45328380:C:A	19-44706932-46316466	L6	1	1.09542e-50	0.995406	0.00459431	downstream_gene_variant	BCAM
XS_VLDL_C_pct	19:45327309:C:T	19-44706932-46316466	L7	1	1.07014e-50	0.995763	0.00423716	downstream_gene_variant	BCAM
XS_VLDL_C_pct	19:45329344:T:C	19-44706932-46316466	L9	1	1.09501e-50	0.995405	0.0045948	downstream_gene_variant	BCAM
XS_VLDL_CE_pct	1:55518467:A:G	1-54985098-56963994	L1	0.0996377	9.47402e-08	0.00589588	0.0937418
XS_VLDL_CE_pct	1:55521109:G:A	1-54985098-56963994	L1	0.260483	9.53108e-08	0.00969057	0.250792
XS_VLDL_CE_pct	1:55521313:G:T	1-54985098-56963994	L1	0.63938	9.53171e-08	0.0259653	0.613414	intron_variant	PCSK9
XS_VLDL_CE_pct	1:55490861:T:C	1-54985098-56963994	L2	0.997726	1.01504e-07	0.00501826	0.992708	intergenic_variant
XS_VLDL_CE_pct	1:55507882:C:T	1-54985098-56963994	L3	1	1.06824e-07	0.741656	0.258344	intron_variant	PCSK9
XS_VLDL_CE_pct	1:55673420:T:G	1-54985098-56963994	L4	1	1.07842e-07	0.517077	0.482923	intron_variant	USP24
XS_VLDL_CE_pct	1:54877103:C:T	1-54985098-56963994	L6	0.98861	1.00859e-07	0.503729	0.48488	upstream_gene_variant	AL035415.1
XS_VLDL_CE_pct	1:55792722:G:A	1-54985098-56963994	L7	0.996652	1.02178e-07	0.728019	0.268633	upstream_gene_variant	AL603840.1
XS_VLDL_CE_pct	1:55483881:T:C	1-54985098-56963994	L9	0.98386	1.00224e-07	0.61068	0.37318	downstream_gene_variant	BSND
XS_VLDL_CE_pct	1:55518198:C:A	1-54985098-56963994	L10	0.994993	1.07631e-07	0.716198	0.278796	intron_variant	PCSK9
XS_VLDL_CE_pct	2:21226560:A:G	2-20216422-22119109	L1	0.336067	7.07668e-22	1.13709e-07	0.336067
XS_VLDL_CE_pct	2:21231524:G:A	2-20216422-22119109	L1	0.644161	7.03668e-22	1.22318e-07	0.644161	missense_variant	APOB
XS_VLDL_CE_pct	2:21263900:G:A	2-20216422-22119109	L2	0.864448	8.32986e-22	0.219055	0.645393	missense_variant	APOB
XS_VLDL_CE_pct	2:21267461:G:A	2-20216422-22119109	L2	0.135552	8.3182e-22	0.0352466	0.100306
XS_VLDL_CE_pct	2:21396092:G:GAA	2-20216422-22119109	L3	1	7.2078e-22	0.706807	0.310803	intergenic_variant
XS_VLDL_CE_pct	2:21315664:C:T	2-20216422-22119109	L4	1	8.17414e-22	0.749997	0.353578	downstream_gene_variant	AC010872.2
XS_VLDL_CE_pct	2:21142994:C:T	2-20216422-22119109	L10	0.998292	8.04e-22	0.706036	0.292257	intergenic_variant
XS_VLDL_CE_pct	2:27730940:T:C	2-26914639-28467260	L1	1	3.26882e-05	1.56139e-05	1	missense_variant&splice_region_variant	GCKR
XS_VLDL_CE_pct	2:27852118:A:C	2-26914639-28467260	L2	1	4.56243e-05	0.699375	0.300625	intron_variant	GPN1
XS_VLDL_CE_pct	2:27963674:A:ATG	2-26914639-28467260	L3	1	3.59993e-05	0.701761	0.298239	intergenic_variant
XS_VLDL_CE_pct	2:27625005:G:T	2-26914639-28467260	L4	1	4.3505e-05	0.720965	0.86664	intron_variant	PPM1G
XS_VLDL_CE_pct	2:28423521:T:G	2-26914639-28467260	L6	1	4.33132e-05	0.727274	0.272726	intron_variant	BABAM2
XS_VLDL_CE_pct	7:73022746:G:A	7-72309618-73559019	L1	0.0723597	1.64814e-15	6.93616e-16	0.0723597
XS_VLDL_CE_pct	7:73025975:A:G	7-72309618-73559019	L1	0.775765	1.62212e-15	6.9752e-16	0.775765	intron_variant	MLXIPL
XS_VLDL_CE_pct	7:73030175:G:A	7-72309618-73559019	L1	0.133668	1.62138e-15	6.78646e-16	0.133668
XS_VLDL_CE_pct	7:72823777:A:G	7-72309618-73559019	L3	1	3.78651e-15	0.749967	0.250033	intergenic_variant
XS_VLDL_CE_pct	7:73106182:G:T	7-72309618-73559019	L4	1	1.43778e-15	0.995808	0.00419282	intron_variant	BUD23
XS_VLDL_CE_pct	7:73092893:C:T	7-72309618-73559019	L5	1	1.42883e-15	0.995844	0.00415591	downstream_gene_variant	DNAJC30
XS_VLDL_CE_pct	7:73110832:C:T	7-72309618-73559019	L10	1	1.46666e-15	0.995728	0.00427198	downstream_gene_variant	STX1A
XS_VLDL_CE_pct	8:19819328:T:C	8-19019372-20470173	L1	0.961549	4.19342e-17	1.75937e-17	0.961549	intron_variant	LPL
XS_VLDL_CE_pct	8:19834840:T:TA	8-19019372-20470173	L2	1	4.39325e-17	0.000501428	0.999499	regulatory_region_variant
XS_VLDL_CE_pct	8:19936687:A:G	8-19019372-20470173	L3	1	4.27697e-17	0.00578468	0.994215	non_coding_transcript_exon_variant	AC100802.1
XS_VLDL_CE_pct	8:19823192:T:C	8-19019372-20470173	L4	0.299191	4.66076e-17	0.0761793	0.223012
XS_VLDL_CE_pct	8:19828835:C:T	8-19019372-20470173	L4	0.700804	4.66311e-17	0.123719	0.577085	downstream_gene_variant	LPL
XS_VLDL_CE_pct	8:19953427:G:A	8-19019372-20470173	L5	0.995718	4.32848e-17	0.616055	0.379662	intron_variant&non_coding_transcript_variant	AC100802.1
XS_VLDL_CE_pct	8:19673973:T:C	8-19019372-20470173	L6	0.991191	4.44127e-17	0.727874	0.263317	upstream_gene_variant	INTS10
XS_VLDL_CE_pct	8:19931855:C:T	8-19019372-20470173	L7	0.0897718	4.24626e-17	0.0631473	0.0266245
XS_VLDL_CE_pct	8:19934305:A:G	8-19019372-20470173	L7	0.910228	4.38342e-17	0.577999	0.332229	upstream_gene_variant	AC100802.1
XS_VLDL_CE_pct	8:19874024:CTG:C	8-19019372-20470173	L8	0.875554	4.41009e-17	0.64984	0.225714	regulatory_region_variant
XS_VLDL_CE_pct	8:19875554:A:G	8-19019372-20470173	L8	0.124446	4.39227e-17	0.0927645	0.0316816
XS_VLDL_CE_pct	8:19844228:T:C	8-19019372-20470173	L9	1	4.39563e-17	0.749686	0.250314	intergenic_variant
XS_VLDL_CE_pct	8:19956664:C:T	8-19019372-20470173	L10	0.997779	4.16195e-17	0.702006	0.295772	intron_variant&non_coding_transcript_variant	AC100802.1
XS_VLDL_CE_pct	11:61588305:A:G	11-60804473-62437171	L1	0.999053	0.000172048	0.000172048	0.999053	intron_variant	FADS2
XS_VLDL_CE_pct	11:61594164:T:C	11-60804473-62437171	L6	0.999896	0.000172048	0.639144	0.360752	intron_variant	FADS2
XS_VLDL_CE_pct	11:116623213:TA:T	11-115905204-117994246	L1	1	4.78999e-29	0.0182202	0.98178	intron_variant	BUD13
XS_VLDL_CE_pct	11:116662579:C:T	11-115905204-117994246	L2	0.45535	5.0257e-29	1.06193e-29	0.45535
XS_VLDL_CE_pct	11:116663707:G:A	11-115905204-117994246	L2	0.54465	5.02722e-29	1.06157e-29	0.54465	upstream_gene_variant	ZPR1
XS_VLDL_CE_pct	11:116718929:G:T	11-115905204-117994246	L3	1	7.69006e-29	0.00076619	0.999234	intron_variant	SIK3
XS_VLDL_CE_pct	11:117192783:A:G	11-115905204-117994246	L4	1	9.42833e-29	0.719214	0.280786	intron_variant&non_coding_transcript_variant	AP000892.1
XS_VLDL_CE_pct	11:116549445:T:TGA	11-115905204-117994246	L6	1	7.23624e-29	0.749917	0.250083	intergenic_variant
XS_VLDL_CE_pct	11:116522961:C:T	11-115905204-117994246	L8	1	7.82801e-29	0.993352	0.00664766	intron_variant&non_coding_transcript_variant	LINC02702
XS_VLDL_CE_pct	11:116655600:G:A	11-115905204-117994246	L9	0.993713	9.42628e-29	0.253471	0.740242	missense_variant	ZPR1
XS_VLDL_CE_pct	11:116523167:T:C	11-115905204-117994246	L10	1	7.81466e-29	0.313151	0.686849	intron_variant&non_coding_transcript_variant	LINC02702
XS_VLDL_CE_pct	15:58723426:A:G	15-57552703-60262357	L1	0.693057	1.76429e-07	5.4723e-08	0.693057	upstream_gene_variant	LIPC
XS_VLDL_CE_pct	15:58723675:C:T	15-57552703-60262357	L1	0.22128	1.68904e-07	6.0721e-08	0.22128
XS_VLDL_CE_pct	15:58723939:G:A	15-57552703-60262357	L1	0.0497999	1.68569e-07	5.4086e-08	0.0497999
XS_VLDL_CE_pct	15:58679668:G:A	15-57552703-60262357	L2	0.36819	3.62026e-07	1.32994e-07	0.36819
XS_VLDL_CE_pct	15:58679807:CAGA:C	15-57552703-60262357	L2	0.56665	3.62026e-07	1.3048e-07	0.56665	intron_variant	ALDH1A2
XS_VLDL_CE_pct	15:58680184:C:T	15-57552703-60262357	L2	0.0627214	3.77327e-07	1.40266e-07	0.0627214
XS_VLDL_CE_pct	15:58717428:T:C	15-57552703-60262357	L3	1	4.56506e-07	0.750003	0.249997	intron_variant	LIPC
XS_VLDL_CE_pct	15:58833993:G:A	15-57552703-60262357	L4	0.999999	1.94171e-07	0.0111059	0.988893	missense_variant	LIPC
XS_VLDL_CE_pct	15:58702864:T:C	15-57552703-60262357	L8	0.967265	3.2622e-07	0.000736715	0.966529	5_prime_UTR_variant	LIPC
XS_VLDL_CE_pct	19:11190074:G:A	19-10716561-11864495	L1	0.896671	7.37686e-23	0.672474	0.224197	3_prime_UTR_variant	SMARCA4
XS_VLDL_CE_pct	19:11190873:C:T	19-10716561-11864495	L1	0.472648	7.37686e-23	0.354472	0.118176
XS_VLDL_CE_pct	19:11224491:A:G	19-10716561-11864495	L2	1	5.5659e-23	0.00109462	0.998905	intron_variant	LDLR
XS_VLDL_CE_pct	19:11190534:G:A	19-10716561-11864495	L4	1	7.37686e-23	0.750067	0.249973	downstream_gene_variant	SMARCA4
XS_VLDL_CE_pct	19:11243445:A:G	19-10716561-11864495	L6	1	4.50954e-23	1.31229e-06	0.999999	3_prime_UTR_variant	LDLR
XS_VLDL_CE_pct	19:11180047:T:C	19-10716561-11864495	L7	0.986273	6.13663e-23	0.68906	0.297212	downstream_gene_variant	SMARCA4
XS_VLDL_CE_pct	19:45412079:C:T	19-44706932-46316466	L1	1	7.71919e-51	3.20137e-44	1	missense_variant	APOE
XS_VLDL_CE_pct	19:45411941:T:C	19-44706932-46316466	L2	0.999812	7.76546e-51	0.531257	0.468555	missense_variant	APOE
XS_VLDL_CE_pct	19:45431636:A:G	19-44706932-46316466	L3	0.0568294	7.37259e-51	0.0405704	0.0162589
XS_VLDL_CE_pct	19:45432278:T:C	19-44706932-46316466	L3	0.943168	7.37568e-51	0.672976	0.270192	intron_variant&non_coding_transcript_variant	APOC1P1
XS_VLDL_CE_pct	19:45326217:T:C	19-44706932-46316466	L4	1	7.00778e-51	0.995899	0.00410117	downstream_gene_variant	BCAM
XS_VLDL_CE_pct	19:45329214:T:G	19-44706932-46316466	L5	1	7.14919e-51	0.656773	0.343227	downstream_gene_variant	BCAM
XS_VLDL_CE_pct	19:45328380:C:A	19-44706932-46316466	L6	1	7.18226e-51	0.995602	0.00439864	downstream_gene_variant	BCAM
XS_VLDL_CE_pct	19:45327309:C:T	19-44706932-46316466	L7	1	7.01727e-51	0.995895	0.00410544	downstream_gene_variant	BCAM
XS_VLDL_CE_pct	19:45329344:T:C	19-44706932-46316466	L9	1	7.18208e-51	0.995595	0.00440484	downstream_gene_variant	BCAM
XS_VLDL_FC_pct	1:55521109:G:A	1-54985098-56963994	L1	0.131531	5.96243e-09	1.99041e-06	0.131529
XS_VLDL_FC_pct	1:55521313:G:T	1-54985098-56963994	L1	0.868469	5.98489e-09	1.69844e-05	0.868452	intron_variant	PCSK9
XS_VLDL_FC_pct	1:55489542:C:T	1-54985098-56963994	L2	0.980149	6.66992e-09	0.0026313	0.977518	intergenic_variant
XS_VLDL_FC_pct	1:55507882:C:T	1-54985098-56963994	L3	1	7.45906e-09	0.709042	0.290958	intron_variant	PCSK9
XS_VLDL_FC_pct	1:55673420:T:G	1-54985098-56963994	L4	0.72315	7.37328e-09	0.187567	0.535582	intron_variant	USP24
XS_VLDL_FC_pct	1:55682082:C:T	1-54985098-56963994	L4	0.270763	7.29317e-09	0.0846227	0.18614
XS_VLDL_FC_pct	1:55483881:T:C	1-54985098-56963994	L5	1	6.07482e-09	0.184193	0.815807	downstream_gene_variant	BSND
XS_VLDL_FC_pct	1:55496039:T:C	1-54985098-56963994	L7	1	7.45438e-09	0.594023	0.405977	intergenic_variant
XS_VLDL_FC_pct	1:55498745:C:T	1-54985098-56963994	L8	0.999999	6.78354e-09	0.119846	0.880152	intergenic_variant
XS_VLDL_FC_pct	1:55518198:C:A	1-54985098-56963994	L9	1	7.4426e-09	0.74224	0.25776	intron_variant	PCSK9
XS_VLDL_FC_pct	2:21263900:G:A	2-20216422-22119109	L1	0.997381	0.000112613	0.000563403	0.996818	missense_variant	APOB
XS_VLDL_FC_pct	2:21286057:T:C	2-20216422-22119109	L3	0.995847	0.000112613	0.745533	0.250315	intergenic_variant
XS_VLDL_FC_pct	2:21520627:A:G	2-20216422-22119109	L4	0.992338	0.569662	9.49802e-05	0.422676	intron_variant&non_coding_transcript_variant	AC018742.1
XS_VLDL_FC_pct	2:21396092:G:GAA	2-20216422-22119109	L5	1	0.000112613	0.676157	0.323843	intergenic_variant
XS_VLDL_FC_pct	2:21084832:C:T	2-20216422-22119109	L6	0.997327	0.000112613	0.000330861	0.996967	intergenic_variant
XS_VLDL_FC_pct	2:21315664:C:T	2-20216422-22119109	L7	1	0.000112613	0.750004	0.249996	downstream_gene_variant	AC010872.2
XS_VLDL_FC_pct	7:73106182:G:T	7-72309618-73559019	L2	1	1.50655e-06	0.996271	0.249996	intron_variant	BUD23
XS_VLDL_FC_pct	7:73098456:G:A	7-72309618-73559019	L4	0.999929	1.51015e-06	0.996147	0.00378982	intron_variant	BUD23
XS_VLDL_FC_pct	11:61588305:A:G	11-60804473-62437171	L1	0.999996	0.000165323	8.51514e-05	0.999996	intron_variant	FADS2
XS_VLDL_FC_pct	11:61807698:G:A	11-60804473-62437171	L3	0.999956	0.000165348	0.749948	0.250008	intergenic_variant
XS_VLDL_FC_pct	11:61807755:C:T	11-60804473-62437171	L5	0.98419	0.000165348	0.737568	0.246622	intergenic_variant
XS_VLDL_FC_pct	11:61594164:T:C	11-60804473-62437171	L6	0.997036	0.000165343	0.0538861	0.943144	intron_variant	FADS2
XS_VLDL_FC_pct	11:116623213:TA:T	11-115905204-117994246	L1	1	4.13034e-26	0.0028862	0.997114	intron_variant	BUD13
XS_VLDL_FC_pct	11:116710167:C:CAT	11-115905204-117994246	L2	0.999978	4.25665e-26	0.000480641	0.999498	upstream_gene_variant	APOA1
XS_VLDL_FC_pct	11:116522961:C:T	11-115905204-117994246	L3	1	6.76065e-26	0.75009	0.341048	intron_variant&non_coding_transcript_variant	LINC02702
XS_VLDL_FC_pct	11:116679155:G:A	11-115905204-117994246	L4	0.999999	7.12797e-26	0.000445741	0.999553	downstream_gene_variant	AP006216.2
XS_VLDL_FC_pct	11:116522559:A:G	11-115905204-117994246	L5	0.999215	6.77325e-26	0.653391	0.345824	intron_variant&non_coding_transcript_variant	LINC02702
XS_VLDL_FC_pct	11:116522854:G:A	11-115905204-117994246	L8	0.999891	6.7639e-26	0.656907	0.342984	intron_variant&non_coding_transcript_variant	LINC02702
XS_VLDL_FC_pct	11:116523167:T:C	11-115905204-117994246	L10	0.999458	6.77325e-26	0.569055	0.430402	intron_variant&non_coding_transcript_variant	LINC02702
XS_VLDL_FC_pct	12:111800258:G:A	12-109033265-114444048	L4	0.999607	0.000213484	0.739732	0.259876	3_prime_UTR_variant	PHETA1
XS_VLDL_FC_pct	12:111629389:C:A	12-109033265-114444048	L5	0.999988	0.749929	0.00023827	0.250058	intron_variant	CUX2
XS_VLDL_FC_pct	15:58723426:A:G	15-57552703-60262357	L1	0.36006	1.95956e-08	5.68931e-10	0.36006
XS_VLDL_FC_pct	15:58723939:G:A	15-57552703-60262357	L1	0.598988	1.95998e-08	5.65965e-10	0.598988	upstream_gene_variant	LIPC
XS_VLDL_FC_pct	15:58679668:G:A	15-57552703-60262357	L2	0.262536	1.95889e-08	5.02049e-10	0.262536
XS_VLDL_FC_pct	15:58679807:CAGA:C	15-57552703-60262357	L2	0.622039	1.95889e-08	5.01187e-10	0.622039	intron_variant	ALDH1A2
XS_VLDL_FC_pct	15:58680184:C:T	15-57552703-60262357	L2	0.109176	1.96004e-08	5.01154e-10	0.109176
XS_VLDL_FC_pct	15:58574324:A:G	15-57552703-60262357	L3	0.600785	2.04594e-08	0.00348746	0.597298	upstream_gene_variant	ALDH1A2
XS_VLDL_FC_pct	15:58576226:C:T	15-57552703-60262357	L3	0.381233	2.04589e-08	0.00222341	0.379009
XS_VLDL_FC_pct	15:58717428:T:C	15-57552703-60262357	L4	1	1.97069e-08	0.739338	0.260662	intron_variant	LIPC
XS_VLDL_FC_pct	15:58833993:G:A	15-57552703-60262357	L6	0.998768	6.50139e-08	0.0809175	0.917851	missense_variant	LIPC
XS_VLDL_FC_pct	15:58699937:C:T	15-57552703-60262357	L8	1	2.03993e-08	0.00159028	0.99841	upstream_gene_variant	LIPC
XS_VLDL_FC_pct	15:58671834:T:C	15-57552703-60262357	L9	0.999555	2.00705e-08	0.00191419	0.997641	intron_variant	ALDH1A2
XS_VLDL_FC_pct	16:57006590:C:T	16-56245677-57603644	L2	0.998544	9.30473e-05	0.000203855	0.998341	intron_variant	CETP
XS_VLDL_FC_pct	16:57010948:T:G	16-56245677-57603644	L3	0.254285	9.44277e-05	0.0259761	0.228309
XS_VLDL_FC_pct	16:57017662:G:A	16-56245677-57603644	L3	0.745715	9.31269e-05	0.640743	0.104972	3_prime_UTR_variant	CETP
XS_VLDL_FC_pct	16:57006305:C:T	16-56245677-57603644	L5	1	9.28723e-05	0.742445	0.257555	intron_variant	CETP
XS_VLDL_FC_pct	16:57000284:G:A	16-56245677-57603644	L6	0.994119	9.28462e-05	0.7414	0.252718	intron_variant	CETP
XS_VLDL_FC_pct	19:11190074:G:A	19-10716561-11864495	L1	0.9984	5.09022e-74	0.744545	0.254747	3_prime_UTR_variant	SMARCA4
XS_VLDL_FC_pct	19:11224265:A:G	19-10716561-11864495	L2	1	1.12953e-72	0.00190201	0.998098	synonymous_variant	LDLR
XS_VLDL_FC_pct	19:11198502:T:C	19-10716561-11864495	L3	1	4.99844e-74	0.749655	0.250345	upstream_gene_variant	LDLR
XS_VLDL_FC_pct	19:11253886:CA:C	19-10716561-11864495	L4	0.999708	1.40396e-53	9.0445e-22	0.999708	downstream_gene_variant	SPC24
XS_VLDL_FC_pct	19:11190534:G:A	19-10716561-11864495	L6	1	5.0945e-74	0.744433	0.255993	downstream_gene_variant	SMARCA4
XS_VLDL_FC_pct	19:45412079:C:T	19-44706932-46316466	L1	1	1.24655e-31	1.2604e-31	1	missense_variant	APOE
XS_VLDL_FC_pct	19:45411941:T:C	19-44706932-46316466	L2	1	3.00079e-27	5.7756e-05	0.999942	missense_variant	APOE
XS_VLDL_FC_pct	19:45328380:C:A	19-44706932-46316466	L3	1	1.04615e-31	0.995693	0.00431146	downstream_gene_variant	BCAM
XS_VLDL_FC_pct	19:45329344:T:C	19-44706932-46316466	L4	1	1.02459e-31	0.995679	0.00432097	downstream_gene_variant	BCAM
XS_VLDL_FC_pct	19:45327309:C:T	19-44706932-46316466	L6	1	8.5e-32	0.996044	0.00395643	downstream_gene_variant	BCAM
XS_VLDL_FC_pct	19:45329214:T:G	19-44706932-46316466	L8	1	9.9809e-32	0.691355	0.308645	downstream_gene_variant	BCAM
XS_VLDL_FC_pct	19:45326217:T:C	19-44706932-46316466	L10	1	8.76408e-32	0.995962	0.0040379	downstream_gene_variant	BCAM
XS_VLDL_FC_pct	20:44784961:CGTTT:C	20-43586584-45353039	L2	1	2.79165e-107	0.750023	0.274736	intergenic_variant
XS_VLDL_FC_pct	20:44782142:C:T	20-43586584-45353039	L3	0.999986	4.99581e-107	0.729164	0.270821	intergenic_variant
XS_VLDL_FC_pct	20:44787478:C:T	20-43586584-45353039	L4	1	5.10254e-107	0.728708	0.272041	intergenic_variant
XS_VLDL_FC_pct	20:44788950:A:G	20-43586584-45353039	L8	0.993305	5.09261e-107	0.729667	0.263638	intergenic_variant
XS_VLDL_TG_pct	1:55521109:G:A	1-54985098-56963994	L1	0.118922	1.50006e-09	1.21585e-05	0.11891
XS_VLDL_TG_pct	1:55521313:G:T	1-54985098-56963994	L1	0.88107	1.50102e-09	0.000101209	0.880968	intron_variant	PCSK9
XS_VLDL_TG_pct	1:55489542:C:T	1-54985098-56963994	L2	0.949451	1.53979e-09	0.000937382	0.948513	intergenic_variant
XS_VLDL_TG_pct	1:55490861:T:C	1-54985098-56963994	L2	0.0505492	1.54352e-09	0.000275027	0.0502742
XS_VLDL_TG_pct	1:55507882:C:T	1-54985098-56963994	L3	1	1.56974e-09	0.75	0.25	intron_variant	PCSK9
XS_VLDL_TG_pct	1:55483881:T:C	1-54985098-56963994	L6	1	1.49426e-09	0.747527	0.252473	downstream_gene_variant	BSND
XS_VLDL_TG_pct	1:55496039:T:C	1-54985098-56963994	L7	1	1.57141e-09	0.663474	0.336526	intergenic_variant
XS_VLDL_TG_pct	1:55518198:C:A	1-54985098-56963994	L8	1	1.57388e-09	0.731187	0.268813	intron_variant	PCSK9
XS_VLDL_TG_pct	2:21263900:G:A	2-20216422-22119109	L2	0.925949	8.54601e-16	0.00893492	0.917014	missense_variant	APOB
XS_VLDL_TG_pct	2:21267461:G:A	2-20216422-22119109	L2	0.0740511	8.54601e-16	0.00115373	0.0728973
XS_VLDL_TG_pct	2:21396092:G:GAA	2-20216422-22119109	L3	1	8.54601e-16	0.742128	0.274443	intergenic_variant
XS_VLDL_TG_pct	2:21315664:C:T	2-20216422-22119109	L4	1	8.54601e-16	0.67952	0.346657	downstream_gene_variant	AC010872.2
XS_VLDL_TG_pct	2:21142994:C:T	2-20216422-22119109	L8	0.937698	8.54601e-16	0.703279	0.234419	intergenic_variant
XS_VLDL_TG_pct	2:21148888:G:GA	2-20216422-22119109	L8	0.0559708	8.54601e-16	0.0419783	0.0139925
XS_VLDL_TG_pct	2:27730940:T:C	2-26914639-28467260	L1	1	0.000153614	5.63127e-05	1	missense_variant&splice_region_variant	GCKR
XS_VLDL_TG_pct	2:27852118:A:C	2-26914639-28467260	L2	1	0.000153614	0.694638	0.305362	intron_variant	GPN1
XS_VLDL_TG_pct	2:27963674:A:ATG	2-26914639-28467260	L3	1	0.000153614	0.749984	0.250016	intergenic_variant
XS_VLDL_TG_pct	2:27625005:G:T	2-26914639-28467260	L4	1	0.000153614	0.584009	0.445079	intron_variant	PPM1G
XS_VLDL_TG_pct	2:28423521:T:G	2-26914639-28467260	L6	1	0.000153614	0.669762	0.330238	intron_variant	BABAM2
XS_VLDL_TG_pct	7:73022746:G:A	7-72309618-73559019	L1	0.107461	1.13587e-19	2.68196e-20	0.107461
XS_VLDL_TG_pct	7:73025975:A:G	7-72309618-73559019	L1	0.87048	1.13312e-19	2.71333e-20	0.87048	intron_variant	MLXIPL
XS_VLDL_TG_pct	7:73106182:G:T	7-72309618-73559019	L2	1	1.04279e-19	0.99648	0.250607	intron_variant	BUD23
XS_VLDL_TG_pct	7:72823777:A:G	7-72309618-73559019	L3	0.999876	1.25807e-19	0.74641	0.253467	intergenic_variant
XS_VLDL_TG_pct	7:73037366:G:A	7-72309618-73559019	L5	0.269744	1.13342e-19	0.202231	0.0675129
XS_VLDL_TG_pct	7:73040814:T:G	7-72309618-73559019	L5	0.73022	1.13341e-19	0.54746	0.18276	upstream_gene_variant	MLXIPL
XS_VLDL_TG_pct	7:73098456:G:A	7-72309618-73559019	L6	1	1.04275e-19	0.996487	0.0035129	intron_variant	BUD23
XS_VLDL_TG_pct	8:19819328:T:C	8-19019372-20470173	L1	0.919521	1.60488e-14	6.38052e-15	0.919521	intron_variant	LPL
XS_VLDL_TG_pct	8:19820433:T:C	8-19019372-20470173	L1	0.0802946	1.6044e-14	7.37322e-15	0.0802946
XS_VLDL_TG_pct	8:19834840:T:TA	8-19019372-20470173	L2	1	1.6333e-14	0.00229605	0.997704	regulatory_region_variant
XS_VLDL_TG_pct	8:19936687:A:G	8-19019372-20470173	L3	1	1.61691e-14	0.0147572	0.985243	non_coding_transcript_exon_variant	AC100802.1
XS_VLDL_TG_pct	8:19953427:G:A	8-19019372-20470173	L5	0.964084	1.57728e-14	0.704123	0.259961	intron_variant&non_coding_transcript_variant	AC100802.1
XS_VLDL_TG_pct	8:19673973:T:C	8-19019372-20470173	L6	0.955879	1.64176e-14	0.691877	0.264002	upstream_gene_variant	INTS10
XS_VLDL_TG_pct	8:19931855:C:T	8-19019372-20470173	L7	0.0921238	1.61675e-14	0.0690937	0.02303
XS_VLDL_TG_pct	8:19934305:A:G	8-19019372-20470173	L7	0.907876	1.64479e-14	0.680923	0.226953	upstream_gene_variant	AC100802.1
XS_VLDL_TG_pct	8:19874024:CTG:C	8-19019372-20470173	L8	0.925656	1.63462e-14	0.692386	0.23327	regulatory_region_variant
XS_VLDL_TG_pct	8:19875554:A:G	8-19019372-20470173	L8	0.0743442	1.63235e-14	0.055835	0.0185092
XS_VLDL_TG_pct	8:19844228:T:C	8-19019372-20470173	L9	1	1.63423e-14	0.746983	0.253017	intergenic_variant
XS_VLDL_TG_pct	8:19956664:C:T	8-19019372-20470173	L10	0.99987	1.56633e-14	0.734004	0.265866	intron_variant&non_coding_transcript_variant	AC100802.1
XS_VLDL_TG_pct	11:61588305:A:G	11-60804473-62437171	L1	0.999152	4.88334e-09	7.6636e-10	0.999152	intron_variant	FADS2
XS_VLDL_TG_pct	11:61605613:C:T	11-60804473-62437171	L3	0.978562	8.9732e-09	0.627687	0.350875	intron_variant	FADS2
XS_VLDL_TG_pct	11:61807693:G:A	11-60804473-62437171	L5	0.950002	7.49116e-09	0.711682	0.23832	intergenic_variant
XS_VLDL_TG_pct	11:61594164:T:C	11-60804473-62437171	L6	0.999886	9.3049e-09	0.619051	0.380834	intron_variant	FADS2
XS_VLDL_TG_pct	11:61784303:G:T	11-60804473-62437171	L8	0.999967	9.75176e-09	0.723899	0.276068	upstream_gene_variant	AP003733.1
XS_VLDL_TG_pct	11:61807698:G:A	11-60804473-62437171	L9	0.981236	7.49116e-09	0.735076	0.246159	intergenic_variant
XS_VLDL_TG_pct	11:116623213:TA:T	11-115905204-117994246	L1	1	1.56314e-30	0.750001	0.249999	intron_variant	BUD13
XS_VLDL_TG_pct	11:116702362:T:C	11-115905204-117994246	L2	0.358901	1.56611e-30	2.01856e-09	0.358901
XS_VLDL_TG_pct	11:116703146:C:T	11-115905204-117994246	L2	0.641089	1.56545e-30	3.58712e-09	0.641089	intron_variant	APOC3
XS_VLDL_TG_pct	11:116718929:G:T	11-115905204-117994246	L3	1	6.60547e-30	0.980905	0.0190947	intron_variant	SIK3
XS_VLDL_TG_pct	11:117192783:A:G	11-115905204-117994246	L4	0.998924	6.14302e-30	0.743738	0.255186	intron_variant&non_coding_transcript_variant	AP000892.1
XS_VLDL_TG_pct	11:116662579:C:T	11-115905204-117994246	L5	0.557576	1.64865e-30	1.83256e-30	0.557576	upstream_gene_variant	ZPR1
XS_VLDL_TG_pct	11:116663707:G:A	11-115905204-117994246	L5	0.442424	1.64985e-30	1.84402e-30	0.442424
XS_VLDL_TG_pct	11:116655600:G:A	11-115905204-117994246	L6	0.999602	6.20046e-30	0.559411	0.440191	missense_variant	ZPR1
XS_VLDL_TG_pct	11:116727465:C:T	11-115905204-117994246	L7	1	6.72877e-30	0.981645	0.0183546	intron_variant	SIK3
XS_VLDL_TG_pct	11:116522961:C:T	11-115905204-117994246	L8	1	3.4916e-30	0.992679	0.00732123	intron_variant&non_coding_transcript_variant	LINC02702
XS_VLDL_TG_pct	11:116535126:T:C	11-115905204-117994246	L9	1	3.35025e-30	0.692031	0.307969	intergenic_variant
XS_VLDL_TG_pct	11:116523167:T:C	11-115905204-117994246	L10	1	3.47744e-30	0.592427	0.407573	intron_variant&non_coding_transcript_variant	LINC02702
XS_VLDL_TG_pct	12:112090022:C:A	12-109033265-114444048	L2	0.999316	0.000232829	0.333366	0.66595	intron_variant	BRAP
XS_VLDL_TG_pct	19:11190074:G:A	19-10716561-11864495	L1	0.884591	9.91234e-127	0.661835	0.222757	3_prime_UTR_variant	SMARCA4
XS_VLDL_TG_pct	19:11190873:C:T	19-10716561-11864495	L1	0.157979	9.91234e-127	0.118162	0.0398171
XS_VLDL_TG_pct	19:11224491:A:G	19-10716561-11864495	L2	1	9.91203e-127	0.000671124	0.999329	intron_variant	LDLR
XS_VLDL_TG_pct	19:11190534:G:A	19-10716561-11864495	L3	1	9.91234e-127	0.748125	0.251957	downstream_gene_variant	SMARCA4
XS_VLDL_TG_pct	19:11180047:T:C	19-10716561-11864495	L7	0.998308	9.9121e-127	0.748732	0.249576	downstream_gene_variant	SMARCA4
XS_VLDL_TG_pct	19:11198502:T:C	19-10716561-11864495	L8	1	9.91234e-127	0.749847	0.250153	upstream_gene_variant	LDLR
XS_VLDL_TG_pct	19:45412079:C:T	19-44706932-46316466	L1	1	2.25386e-72	4.9906e-72	1	missense_variant	APOE
XS_VLDL_TG_pct	19:45411941:T:C	19-44706932-46316466	L2	1	8.65085e-71	0.0356815	0.964318	missense_variant	APOE
XS_VLDL_TG_pct	19:45326217:T:C	19-44706932-46316466	L3	1	2.04606e-72	0.995088	0.00491223	downstream_gene_variant	BCAM
XS_VLDL_TG_pct	19:45328380:C:A	19-44706932-46316466	L4	1	2.24752e-72	0.994778	0.00522369	downstream_gene_variant	BCAM
XS_VLDL_TG_pct	19:45329214:T:G	19-44706932-46316466	L5	1	2.19297e-72	0.994857	0.0051429	downstream_gene_variant	BCAM
XS_VLDL_TG_pct	19:45327309:C:T	19-44706932-46316466	L7	1	2.04366e-72	0.995092	0.00490815	downstream_gene_variant	BCAM
XS_VLDL_TG_pct	19:45329344:T:C	19-44706932-46316466	L9	1	2.23939e-72	0.994766	0.00523355	downstream_gene_variant	BCAM
XS_VLDL_TG_pct	20:44546197:C:A	20-43586584-45353039	L1	0.0746257	4.42475e-46	0.00592417	0.0687016
XS_VLDL_TG_pct	20:44547672:T:C	20-43586584-45353039	L1	0.664719	4.42477e-46	0.0525992	0.61212	intergenic_variant
XS_VLDL_TG_pct	20:44548301:T:C	20-43586584-45353039	L1	0.168405	4.4242e-46	0.0142944	0.154111
XS_VLDL_TG_pct	20:44550020:C:T	20-43586584-45353039	L1	0.0770147	4.42466e-46	0.00621685	0.0707979
XS_VLDL_TG_pct	20:44784961:CGTTT:C	20-43586584-45353039	L2	1	4.03542e-46	0.995343	0.303269	intergenic_variant
XS_VLDL_TG_pct	20:44787478:C:T	20-43586584-45353039	L4	1	4.43269e-46	0.750099	0.250001	intergenic_variant
XS_VLDL_TG_pct	20:44609595:G:T	20-43586584-45353039	L5	1	3.62965e-46	0.154026	0.845974	upstream_gene_variant	FTLP1
IDL_PL_pct	2:27730940:T:C	2-26914639-28467260	L1	0.998838	0.000200228	0.000145485	0.998838	missense_variant&splice_region_variant	GCKR
IDL_PL_pct	7:80304072:A:G	7-79430722-81092140	L1	0.00478009	0.000122562	0.000719889	0.0040599
IDL_PL_pct	7:80304612:A:G	7-79430722-81092140	L1	0.00488696	0.000122104	0.000750155	0.00413651
IDL_PL_pct	7:80305278:T:TGAGGGTTGA	7-79430722-81092140	L1	0.00530523	0.00012733	0.000724073	0.00458081
IDL_PL_pct	7:80307502:G:A	7-79430722-81092140	L1	0.00565693	0.000124805	0.000818392	0.00483822
IDL_PL_pct	7:80309285:C:T	7-79430722-81092140	L1	0.00913159	0.000121006	0.00142	0.0077113
IDL_PL_pct	7:80310488:A:G	7-79430722-81092140	L1	0.00549814	0.000120728	0.000736316	0.00476148
IDL_PL_pct	7:80320179:G:A	7-79430722-81092140	L1	0.91811	8.9171e-05	0.102372	0.815738	intergenic_variant
IDL_PL_pct	9:107664301:C:T	9-107086753-108172526	L1	0.157698	4.36696e-05	4.40272e-05	0.157698
IDL_PL_pct	9:107665739:G:A	9-107086753-108172526	L1	0.817316	4.26876e-05	4.44633e-05	0.817316	intron_variant	ABCA1
IDL_PL_pct	9:107588328:G:A	9-107086753-108172526	L2	0.523329	6.12522e-05	6.93645e-05	0.523329	intron_variant	ABCA1
IDL_PL_pct	9:107589567:C:T	9-107086753-108172526	L2	0.476671	6.12825e-05	6.93546e-05	0.476671
IDL_PL_pct	9:107647019:C:T	9-107086753-108172526	L5	0.999998	6.22446e-05	0.0459951	0.954003	intron_variant	ABCA1
IDL_PL_pct	9:107649380:A:G	9-107086753-108172526	L6	0.00442499	7.25155e-05	0.00399407	0.000430927
IDL_PL_pct	9:107649606:C:T	9-107086753-108172526	L6	0.00479042	7.25155e-05	0.00432593	0.000464487
IDL_PL_pct	9:107649731:C:CA	9-107086753-108172526	L6	0.00486023	7.25149e-05	0.00438939	0.000470835
IDL_PL_pct	9:107669073:T:C	9-107086753-108172526	L6	0.939657	6.90231e-05	0.368198	0.571459	intron_variant	ABCA1
IDL_PL_pct	11:116705278:C:T	11-115905204-117994246	L1	1	2.96239e-24	0.48108	0.51892	downstream_gene_variant	APOC3
IDL_PL_pct	11:116623213:TA:T	11-115905204-117994246	L2	1	8.10842e-24	0.740828	0.259172	intron_variant	BUD13
IDL_PL_pct	11:116705516:G:A	11-115905204-117994246	L3	0.999779	8.77561e-24	4.02915e-09	0.999779	downstream_gene_variant	APOC3
IDL_PL_pct	11:116700775:C:T	11-115905204-117994246	L5	1	6.34088e-24	0.992548	0.249996	intron_variant	APOC3
IDL_PL_pct	11:116718929:G:T	11-115905204-117994246	L7	1	6.05803e-24	0.990141	0.00985888	intron_variant	SIK3
IDL_PL_pct	11:116728277:G:A	11-115905204-117994246	L8	1	4.47462e-24	0.994114	0.00588584	intron_variant	SIK3
IDL_PL_pct	11:116700785:C:T	11-115905204-117994246	L9	1	6.33363e-24	1.27529e-11	1	intron_variant	APOC3
IDL_PL_pct	11:116696681:G:A	11-115905204-117994246	L10	1	6.56251e-24	2.91833e-13	1	upstream_gene_variant	APOC3
IDL_PL_pct	15:58678720:T:C	15-57552703-60262357	L1	1	1.75355e-26	0.000263573	0.999736	intron_variant	ALDH1A2
IDL_PL_pct	15:58723426:A:G	15-57552703-60262357	L2	0.123574	1.75718e-26	8.65033e-16	0.123574
IDL_PL_pct	15:58723939:G:A	15-57552703-60262357	L2	0.866594	1.75651e-26	4.49664e-15	0.866594	upstream_gene_variant	LIPC
IDL_PL_pct	15:58688478:A:C	15-57552703-60262357	L4	1	2.27782e-26	0.995941	0.392167	intron_variant	ALDH1A2
IDL_PL_pct	15:58717428:T:C	15-57552703-60262357	L5	1	1.84061e-26	0.740668	0.259332	intron_variant	LIPC
IDL_PL_pct	15:58671834:T:C	15-57552703-60262357	L6	1	2.04979e-26	0.749998	0.250002	intron_variant	ALDH1A2
IDL_PL_pct	15:58687603:T:C	15-57552703-60262357	L7	1	1.73387e-26	0.749999	0.250001	intron_variant	ALDH1A2
IDL_PL_pct	15:58687524:A:C	15-57552703-60262357	L8	1	2.25931e-26	0.996006	0.0039942	intron_variant	ALDH1A2
IDL_PL_pct	15:58833993:G:A	15-57552703-60262357	L9	1	1.21166e-25	0.251483	0.748517	missense_variant	LIPC
IDL_PL_pct	16:56987015:C:T	16-56245677-57603644	L1	0.016359	4.2376e-05	2.69812e-05	0.016359
IDL_PL_pct	16:56987369:T:C	16-56245677-57603644	L1	0.555341	4.26689e-05	2.69426e-05	0.555341	intergenic_variant
IDL_PL_pct	16:56989590:C:T	16-56245677-57603644	L1	0.0234236	4.24522e-05	2.68763e-05	0.0234236
IDL_PL_pct	16:56991363:C:T	16-56245677-57603644	L1	0.0678108	4.30037e-05	2.68641e-05	0.0678108
IDL_PL_pct	16:56994244:T:TA	16-56245677-57603644	L1	0.0821115	4.32349e-05	2.69533e-05	0.0821115
IDL_PL_pct	16:56994528:C:T	16-56245677-57603644	L1	0.211501	4.32349e-05	2.68907e-05	0.211501
IDL_PL_pct	16:57007610:G:A	16-56245677-57603644	L2	0.909323	3.705e-05	2.55409e-05	0.909323	intron_variant	CETP
IDL_PL_pct	16:57007734:A:C	16-56245677-57603644	L2	0.0590035	3.59595e-05	2.55744e-05	0.0590035
IDL_PL_pct	16:57000885:G:A	16-56245677-57603644	L3	0.990133	4.95776e-05	3.13328e-05	0.990124	intron_variant	CETP
IDL_PL_pct	16:57006305:C:T	16-56245677-57603644	L4	0.999996	6.46151e-05	0.749995	0.25	intron_variant	CETP
IDL_C_pct	8:19819328:T:C	8-19019372-20470173	L1	0.865718	1.44532e-27	4.54437e-24	0.865718	intron_variant	LPL
IDL_C_pct	8:19820433:T:C	8-19019372-20470173	L1	0.13428	1.44532e-27	6.46423e-25	0.13428
IDL_C_pct	8:19834840:T:TA	8-19019372-20470173	L2	1	1.44563e-27	0.749759	0.250241	regulatory_region_variant
IDL_C_pct	8:19936687:A:G	8-19019372-20470173	L3	1	1.44545e-27	0.0139464	0.986054	non_coding_transcript_exon_variant	AC100802.1
IDL_C_pct	8:19946438:G:A	8-19019372-20470173	L5	0.961183	1.44541e-27	0.366326	0.594858	intron_variant&non_coding_transcript_variant	AC100802.1
IDL_C_pct	8:19671920:C:T	8-19019372-20470173	L6	0.0852039	1.44568e-27	0.0638797	0.0213242
IDL_C_pct	8:19673973:T:C	8-19019372-20470173	L6	0.914796	1.44567e-27	0.686077	0.228719	upstream_gene_variant	INTS10
IDL_C_pct	8:19894504:T:C	8-19019372-20470173	L7	1	1.44511e-27	0.695327	0.304673	intergenic_variant
IDL_C_pct	8:19931855:C:T	8-19019372-20470173	L8	0.779549	1.44529e-27	0.582168	0.197381	upstream_gene_variant	AC100802.1
IDL_C_pct	8:19934305:A:G	8-19019372-20470173	L8	0.22044	1.44522e-27	0.166213	0.0542267
IDL_C_pct	8:19874024:CTG:C	8-19019372-20470173	L9	0.981676	1.44566e-27	0.089005	0.892671	regulatory_region_variant
IDL_C_pct	8:19844228:T:C	8-19019372-20470173	L10	1	1.44563e-27	0.75	0.25	intergenic_variant
IDL_C_pct	9:107588328:G:A	9-107086753-108172526	L1	0.492966	9.17502e-05	9.69392e-05	0.49296
IDL_C_pct	9:107589567:C:T	9-107086753-108172526	L1	0.506929	9.17605e-05	9.69392e-05	0.506923	intron_variant	ABCA1
IDL_C_pct	9:107647760:AAC:A	9-107086753-108172526	L4	0.0158727	9.17725e-05	0.0120055	0.00386719
IDL_C_pct	9:107648430:G:A	9-107086753-108172526	L4	0.0162609	9.17525e-05	0.0123059	0.00395503
IDL_C_pct	9:107648458:G:A	9-107086753-108172526	L4	0.0153416	9.17715e-05	0.0116049	0.00373676
IDL_C_pct	9:107648519:T:C	9-107086753-108172526	L4	0.0148145	9.17715e-05	0.0112056	0.0036089
IDL_C_pct	9:107648595:A:G	9-107086753-108172526	L4	0.0161907	9.17785e-05	0.0122278	0.00396286
IDL_C_pct	9:107648652:C:T	9-107086753-108172526	L4	0.0146392	9.17525e-05	0.0110769	0.00356232
IDL_C_pct	9:107648965:T:C	9-107086753-108172526	L4	0.0147148	9.17716e-05	0.0111301	0.00358474
IDL_C_pct	9:107649380:A:G	9-107086753-108172526	L4	0.0152793	9.17716e-05	0.0115577	0.00372165
IDL_C_pct	9:107649419:C:T	9-107086753-108172526	L4	0.0149159	9.17716e-05	0.0112823	0.00363362
IDL_C_pct	9:107649606:C:T	9-107086753-108172526	L4	0.0158731	9.17716e-05	0.0120074	0.00386569
IDL_C_pct	9:107649731:C:CA	9-107086753-108172526	L4	0.0155622	9.17713e-05	0.0117726	0.00378966
IDL_C_pct	9:107650317:T:C	9-107086753-108172526	L4	0.0149949	9.17716e-05	0.0113415	0.00365334
IDL_C_pct	9:107651174:T:C	9-107086753-108172526	L4	0.014278	9.17539e-05	0.0108494	0.00342861
IDL_C_pct	9:107669073:T:C	9-107086753-108172526	L4	0.71586	9.2509e-05	0.502087	0.213773	intron_variant	ABCA1
IDL_C_pct	9:107669241:T:C	9-107086753-108172526	L4	0.0386558	0.000106208	0.0227042	0.0159515
IDL_C_pct	11:116623213:TA:T	11-115905204-117994246	L1	1	1.83785e-21	0.749987	0.250013	intron_variant	BUD13
IDL_C_pct	11:116705100:G:T	11-115905204-117994246	L2	0.983479	1.29574e-21	0.00154374	0.981935	downstream_gene_variant	APOC3
IDL_C_pct	11:116662579:C:T	11-115905204-117994246	L3	0.501722	1.42306e-21	1.4008e-20	0.501722	upstream_gene_variant	ZPR1
IDL_C_pct	11:116663707:G:A	11-115905204-117994246	L3	0.498278	1.43869e-21	1.43259e-20	0.498278
IDL_C_pct	11:117192783:A:G	11-115905204-117994246	L5	1	3.33396e-21	0.691893	0.308107	intron_variant&non_coding_transcript_variant	AP000892.1
IDL_C_pct	11:117180905:C:T	11-115905204-117994246	L6	1	3.32812e-21	0.711409	0.288591	intron_variant	BACE1
IDL_C_pct	11:116655600:G:A	11-115905204-117994246	L7	0.999533	3.33006e-21	0.337184	0.662349	missense_variant	ZPR1
IDL_C_pct	11:116535126:T:C	11-115905204-117994246	L8	0.999998	2.035e-21	0.746019	0.253979	intergenic_variant
IDL_C_pct	11:116523167:T:C	11-115905204-117994246	L9	1	1.94673e-21	0.994264	0.00573577	intron_variant&non_coding_transcript_variant	LINC02702
IDL_C_pct	11:116522961:C:T	11-115905204-117994246	L10	1	1.94849e-21	0.994284	0.00571608	intron_variant&non_coding_transcript_variant	LINC02702
IDL_C_pct	15:58723426:A:G	15-57552703-60262357	L1	0.0882105	6.64911e-61	7.6908e-40	0.0882105
IDL_C_pct	15:58723939:G:A	15-57552703-60262357	L1	0.910324	6.54379e-61	1.29984e-39	0.910324	upstream_gene_variant	LIPC
IDL_C_pct	15:58680178:T:C	15-57552703-60262357	L2	0.999146	6.43774e-61	3.14831e-06	0.999143	intron_variant	ALDH1A2
IDL_C_pct	15:58574324:A:G	15-57552703-60262357	L3	0.330909	9.49642e-61	5.04126e-11	0.330909
IDL_C_pct	15:58576226:C:T	15-57552703-60262357	L3	0.669091	9.48211e-61	1.11263e-10	0.669091	upstream_gene_variant	ALDH1A2
IDL_C_pct	15:58717428:T:C	15-57552703-60262357	L4	1	6.75233e-61	0.0139357	0.986064	intron_variant	LIPC
IDL_C_pct	15:58833993:G:A	15-57552703-60262357	L5	1	7.0101e-57	0.000208264	0.999792	missense_variant	LIPC
IDL_C_pct	15:58688186:A:C	15-57552703-60262357	L6	0.999837	1.37473e-59	3.8462e-14	0.999837	intron_variant	ALDH1A2
IDL_C_pct	15:58688478:A:C	15-57552703-60262357	L7	1	6.98896e-61	6.62624e-09	1	intron_variant	ALDH1A2
IDL_C_pct	15:58678512:C:T	15-57552703-60262357	L8	1	7.84787e-61	1.87388e-09	1	intron_variant	ALDH1A2
IDL_C_pct	15:58690738:C:A	15-57552703-60262357	L9	1	6.75454e-61	0.733369	0.266631	intron_variant	ALDH1A2
IDL_C_pct	15:58596105:C:A	15-57552703-60262357	L10	1	6.84189e-61	0.0203357	0.979664	intron_variant	ALDH1A2
IDL_C_pct	16:57007610:G:A	16-56245677-57603644	L2	0.546458	8.70534e-05	4.36673e-05	0.546458	intron_variant	CETP
IDL_C_pct	16:57007734:A:C	16-56245677-57603644	L2	0.24053	8.70534e-05	4.32112e-05	0.24053
IDL_C_pct	16:57008048:G:A	16-56245677-57603644	L2	0.213012	8.70534e-05	4.31813e-05	0.213012
IDL_C_pct	16:68017356:A:G	16-67485706-68793320	L2	0.999825	0.000234412	0.714053	0.285772	upstream_gene_variant	DPEP3
IDL_C_pct	19:45412079:C:T	19-44706932-46316466	L1	1	2.29364e-32	1.20254e-33	1	missense_variant	APOE
IDL_C_pct	19:45406673:G:A	19-44706932-46316466	L2	1	2.18797e-32	0.684317	0.315683	upstream_gene_variant	APOE
IDL_C_pct	19:45432278:T:C	19-44706932-46316466	L3	0.971544	2.14272e-32	0.725529	0.246015	intron_variant&non_coding_transcript_variant	APOC1P1
IDL_C_pct	19:45513236:G:A	19-44706932-46316466	L4	0.056867	2.26388e-32	0.0420089	0.014858
IDL_C_pct	19:45513417:C:T	19-44706932-46316466	L4	0.914897	2.26693e-32	0.674234	0.240663	intron_variant	RELB
IDL_C_pct	19:45329214:T:G	19-44706932-46316466	L5	1	2.08706e-32	0.996358	0.00364182	downstream_gene_variant	BCAM
IDL_C_pct	19:45328380:C:A	19-44706932-46316466	L6	1	2.08908e-32	0.996348	0.00365185	downstream_gene_variant	BCAM
IDL_C_pct	19:45327309:C:T	19-44706932-46316466	L7	1	2.1432e-32	0.995906	0.00409384	downstream_gene_variant	BCAM
IDL_C_pct	19:45329344:T:C	19-44706932-46316466	L9	1	2.08804e-32	0.99635	0.0036496	downstream_gene_variant	BCAM
IDL_CE_pct	8:19824667:C:T	8-19019372-20470173	L1	0.999982	5.27016e-15	1.21413e-11	0.999982	3_prime_UTR_variant	LPL
IDL_CE_pct	8:19936687:A:G	8-19019372-20470173	L2	1	5.87167e-15	0.163523	0.836477	non_coding_transcript_exon_variant	AC100802.1
IDL_CE_pct	8:19844228:T:C	8-19019372-20470173	L4	1	6.01056e-15	0.0040878	0.995912	intergenic_variant
IDL_CE_pct	8:19875408:G:A	8-19019372-20470173	L5	1	5.34552e-15	0.749994	0.250006	intergenic_variant
IDL_CE_pct	8:19671920:C:T	8-19019372-20470173	L6	0.271237	6.20385e-15	0.197347	0.0738902
IDL_CE_pct	8:19673973:T:C	8-19019372-20470173	L6	0.728762	6.19106e-15	0.531636	0.197126	upstream_gene_variant	INTS10
IDL_CE_pct	8:19872179:G:A	8-19019372-20470173	L8	0.112704	6.03788e-15	0.0839087	0.0287948
IDL_CE_pct	8:19872186:C:T	8-19019372-20470173	L8	0.136442	6.03788e-15	0.101582	0.0348598
IDL_CE_pct	8:19880379:G:A	8-19019372-20470173	L8	0.738995	6.02195e-15	0.54815	0.190846	regulatory_region_variant
IDL_CE_pct	8:19956664:C:T	8-19019372-20470173	L9	1	4.92709e-15	0.746559	0.253441	intron_variant&non_coding_transcript_variant	AC100802.1
IDL_CE_pct	8:19931837:A:G	8-19019372-20470173	L10	1	5.53583e-15	0.730491	0.269509	upstream_gene_variant	AC100802.1
IDL_CE_pct	9:107661742:A:C	9-107086753-108172526	L2	0.184163	0.137062	9.42322e-05	0.0471015
IDL_CE_pct	9:107665739:G:A	9-107086753-108172526	L2	0.77741	0.578285	9.4353e-05	0.199125	intron_variant	ABCA1
IDL_CE_pct	9:107589744:C:T	9-107086753-108172526	L5	0.96149	0.0207218	9.52443e-05	0.94075	intron_variant	ABCA1
IDL_CE_pct	11:116623213:TA:T	11-115905204-117994246	L1	1	1.38747e-17	0.749891	0.250109	intron_variant	BUD13
IDL_CE_pct	11:116705278:C:T	11-115905204-117994246	L2	1	1.68559e-17	0.697087	0.302913	downstream_gene_variant	APOC3
IDL_CE_pct	11:116662579:C:T	11-115905204-117994246	L3	0.462574	4.34701e-08	1.08377e-16	0.462574
IDL_CE_pct	11:116663707:G:A	11-115905204-117994246	L3	0.537426	6.17197e-08	1.04868e-16	0.537426	upstream_gene_variant	ZPR1
IDL_CE_pct	11:116700785:C:T	11-115905204-117994246	L5	0.999999	3.51615e-17	0.0159501	0.984049	intron_variant	APOC3
IDL_CE_pct	11:116672231:A:G	11-115905204-117994246	L6	0.781226	1.65286e-17	0.537175	0.24405	intergenic_variant
IDL_CE_pct	11:116673768:A:G	11-115905204-117994246	L6	0.218671	2.15196e-17	0.134098	0.0845724
IDL_CE_pct	11:116664040:G:A	11-115905204-117994246	L7	1	1.4136e-17	3.95894e-12	1	upstream_gene_variant	APOA5
IDL_CE_pct	11:117192783:A:G	11-115905204-117994246	L8	0.999804	6.32869e-16	0.388712	0.611091	intron_variant&non_coding_transcript_variant	AP000892.1
IDL_CE_pct	11:116523167:T:C	11-115905204-117994246	L9	0.999591	3.33593e-17	0.605549	0.394042	intron_variant&non_coding_transcript_variant	LINC02702
IDL_CE_pct	11:116522961:C:T	11-115905204-117994246	L10	1	3.3339e-17	0.60716	0.39284	intron_variant&non_coding_transcript_variant	LINC02702
IDL_CE_pct	15:58723939:G:A	15-57552703-60262357	L1	0.998708	1.09368e-26	5.32622e-28	0.998708	upstream_gene_variant	LIPC
IDL_CE_pct	15:58680178:T:C	15-57552703-60262357	L2	1	1.08433e-26	4.7028e-28	1	intron_variant	ALDH1A2
IDL_CE_pct	15:58574324:A:G	15-57552703-60262357	L3	0.222807	1.64753e-26	7.44312e-06	0.2228
IDL_CE_pct	15:58576226:C:T	15-57552703-60262357	L3	0.777191	1.65301e-26	2.72141e-05	0.777164	upstream_gene_variant	ALDH1A2
IDL_CE_pct	15:58717428:T:C	15-57552703-60262357	L4	1	1.09756e-26	0.03469	0.96531	intron_variant	LIPC
IDL_CE_pct	15:58833993:G:A	15-57552703-60262357	L5	1	1.25728e-26	4.74569e-05	0.999953	missense_variant	LIPC
IDL_CE_pct	15:58698113:T:G	15-57552703-60262357	L6	0.99964	1.17063e-26	0.749732	0.249908	upstream_gene_variant	LIPC
IDL_CE_pct	15:58671834:T:C	15-57552703-60262357	L7	1	1.61191e-26	0.679341	0.320659	intron_variant	ALDH1A2
IDL_CE_pct	15:58604235:A:G	15-57552703-60262357	L10	0.997816	1.49039e-26	0.729175	0.268641	intron_variant	ALDH1A2
IDL_CE_pct	16:56987015:C:T	16-56245677-57603644	L1	0.0895058	5.55394e-05	4.06639e-05	0.0895058
IDL_CE_pct	16:56987369:T:C	16-56245677-57603644	L1	0.652847	5.55867e-05	4.04064e-05	0.652847	intergenic_variant
IDL_CE_pct	16:56991363:C:T	16-56245677-57603644	L1	0.0510107	5.5888e-05	4.02252e-05	0.0510107
IDL_CE_pct	16:56994244:T:TA	16-56245677-57603644	L1	0.0591641	5.56155e-05	4.02294e-05	0.0591641
IDL_CE_pct	16:56994528:C:T	16-56245677-57603644	L1	0.127276	5.56155e-05	4.03033e-05	0.127276
IDL_CE_pct	16:57007610:G:A	16-56245677-57603644	L2	0.871691	4.90985e-05	3.84257e-05	0.871691	intron_variant	CETP
IDL_CE_pct	16:57007734:A:C	16-56245677-57603644	L2	0.0657464	4.94552e-05	3.8311e-05	0.0657464
IDL_CE_pct	16:57008048:G:A	16-56245677-57603644	L2	0.0625624	4.95275e-05	3.86356e-05	0.0625624
IDL_CE_pct	19:45412079:C:T	19-44706932-46316466	L1	1	3.65845e-55	6.32242e-48	1	missense_variant	APOE
IDL_CE_pct	19:45432278:T:C	19-44706932-46316466	L2	0.969777	3.65835e-55	0.727325	0.242453	intron_variant&non_coding_transcript_variant	APOC1P1
IDL_CE_pct	19:45326217:T:C	19-44706932-46316466	L3	1	3.65856e-55	0.993092	0.00690833	downstream_gene_variant	BCAM
IDL_CE_pct	19:45328380:C:A	19-44706932-46316466	L4	1	3.65842e-55	0.995219	0.00478293	downstream_gene_variant	BCAM
IDL_CE_pct	19:45329214:T:G	19-44706932-46316466	L5	1	3.65842e-55	0.995219	0.00478064	downstream_gene_variant	BCAM
IDL_CE_pct	19:45327309:C:T	19-44706932-46316466	L7	1	3.65852e-55	0.993715	0.00628501	downstream_gene_variant	BCAM
IDL_CE_pct	19:45329344:T:C	19-44706932-46316466	L9	1	3.65842e-55	0.995229	0.00477087	downstream_gene_variant	BCAM
IDL_FC_pct	2:21263900:G:A	2-20216422-22119109	L2	0.896295	0.000120543	0.25278	0.643515	missense_variant	APOB
IDL_FC_pct	2:21267461:G:A	2-20216422-22119109	L2	0.103705	0.000120543	0.0563893	0.0473158
IDL_FC_pct	2:21396092:G:GAA	2-20216422-22119109	L4	1	0.000120543	0.745422	0.254578	intergenic_variant
IDL_FC_pct	2:21315664:C:T	2-20216422-22119109	L6	1	0.000120543	0.432754	0.567246	downstream_gene_variant	AC010872.2
IDL_FC_pct	2:21484322:C:T	2-20216422-22119109	L7	0.0641772	0.048197	0.000103723	0.0159748
IDL_FC_pct	2:21520627:A:G	2-20216422-22119109	L7	0.904824	0.665991	0.000103514	0.238828	intron_variant&non_coding_transcript_variant	AC018742.1
IDL_FC_pct	2:27730940:T:C	2-26914639-28467260	L1	1	0.000205156	0.000205156	1	missense_variant&splice_region_variant	GCKR
IDL_FC_pct	2:27963674:A:ATG	2-26914639-28467260	L2	1	0.000205156	0.672714	0.327286	intergenic_variant
IDL_FC_pct	2:27625005:G:T	2-26914639-28467260	L3	1	0.000205156	0.67846	0.32154	intron_variant	PPM1G
IDL_FC_pct	2:27852118:A:C	2-26914639-28467260	L4	1	0.000205156	0.421414	0.578586	intron_variant	GPN1
IDL_FC_pct	7:72823777:A:G	7-72309618-73559019	L3	0.999989	0.000213742	0.69614	0.303849	intergenic_variant
IDL_FC_pct	8:19863358:T:C	8-19019372-20470173	L1	0.999998	8.61448e-05	8.6145e-05	0.999998	regulatory_region_variant
IDL_FC_pct	8:19834840:T:TA	8-19019372-20470173	L2	1	8.61449e-05	0.0039015	0.996098	regulatory_region_variant
IDL_FC_pct	8:19934305:A:G	8-19019372-20470173	L4	0.971713	8.61448e-05	0.061344	0.910369	upstream_gene_variant	AC100802.1
IDL_FC_pct	8:19844228:T:C	8-19019372-20470173	L7	0.991552	8.61449e-05	0.743147	0.248405	intergenic_variant
IDL_FC_pct	8:19874024:CTG:C	8-19019372-20470173	L8	1	8.61449e-05	0.74786	0.25214	regulatory_region_variant
IDL_FC_pct	8:19931498:A:G	8-19019372-20470173	L9	0.963449	8.6145e-05	0.392906	0.570543	intergenic_variant
IDL_FC_pct	11:61588305:A:G	11-60804473-62437171	L1	0.999928	0.000146057	5.17728e-05	0.999928	intron_variant	FADS2
IDL_FC_pct	11:61807698:G:A	11-60804473-62437171	L4	0.999942	0.000148517	0.732719	0.267224	intergenic_variant
IDL_FC_pct	11:61594164:T:C	11-60804473-62437171	L5	0.999566	0.000148223	0.706947	0.292619	intron_variant	FADS2
IDL_FC_pct	11:61807755:C:T	11-60804473-62437171	L7	0.170316	0.000148535	0.124564	0.0457529
IDL_FC_pct	11:61807834:G:A	11-60804473-62437171	L7	0.825396	0.000148483	0.610593	0.214804	intergenic_variant
IDL_FC_pct	11:116623213:TA:T	11-115905204-117994246	L1	1	4.6957e-30	9.81123e-05	0.999902	intron_variant	BUD13
IDL_FC_pct	11:116662579:C:T	11-115905204-117994246	L2	0.857228	4.98334e-30	1.72332e-29	0.857228	upstream_gene_variant	ZPR1
IDL_FC_pct	11:116663707:G:A	11-115905204-117994246	L2	0.142772	4.98397e-30	1.78844e-29	0.142772
IDL_FC_pct	11:116718929:G:T	11-115905204-117994246	L3	1	1.09189e-29	7.34386e-06	0.999993	intron_variant	SIK3
IDL_FC_pct	11:116679155:G:A	11-115905204-117994246	L4	1	8.90558e-30	7.28071e-08	1	downstream_gene_variant	AP006216.2
IDL_FC_pct	11:116662331:G:T	11-115905204-117994246	L5	0.969832	4.40508e-29	0.0748576	0.894975	upstream_gene_variant	ZPR1
IDL_FC_pct	11:116727465:C:T	11-115905204-117994246	L6	1	1.09249e-29	0.993123	0.00687714	intron_variant	SIK3
IDL_FC_pct	11:117192783:A:G	11-115905204-117994246	L7	0.982097	5.10215e-29	0.677353	0.304744	intron_variant&non_coding_transcript_variant	AP000892.1
IDL_FC_pct	11:116523167:T:C	11-115905204-117994246	L8	1	8.9708e-30	0.0617994	0.938201	intron_variant&non_coding_transcript_variant	LINC02702
IDL_FC_pct	11:116522961:C:T	11-115905204-117994246	L10	1	8.97425e-30	0.994366	0.00563369	intron_variant&non_coding_transcript_variant	LINC02702
IDL_FC_pct	19:45412079:C:T	19-44706932-46316466	L1	1	2.3577e-08	2.83746e-09	1	missense_variant	APOE
IDL_FC_pct	19:45436244:T:C	19-44706932-46316466	L2	0.999997	2.26769e-08	0.615888	0.384109	downstream_gene_variant	APOC1P1
IDL_FC_pct	19:45431453:G:A	19-44706932-46316466	L3	0.999801	2.28389e-08	0.673202	0.326599	intron_variant&non_coding_transcript_variant	APOC1P1
IDL_FC_pct	19:45406673:G:A	19-44706932-46316466	L4	0.999999	2.19944e-08	0.740523	0.259476	upstream_gene_variant	APOE
IDL_FC_pct	19:45327309:C:T	19-44706932-46316466	L5	1	2.18265e-08	0.73099	0.26901	downstream_gene_variant	BCAM
IDL_FC_pct	19:45328380:C:A	19-44706932-46316466	L9	1	2.22413e-08	0.995783	0.00421713	downstream_gene_variant	BCAM
IDL_FC_pct	20:44786106:A:G	20-43586584-45353039	L3	1	4.04631e-42	0.740577	0.259423	regulatory_region_variant
IDL_FC_pct	20:44787478:C:T	20-43586584-45353039	L4	1	2.18063e-44	0.71462	0.285667	intergenic_variant
IDL_FC_pct	20:44784961:CGTTT:C	20-43586584-45353039	L5	1	5.38535e-45	0.995689	0.291604	intergenic_variant
IDL_FC_pct	20:44785233:T:C	20-43586584-45353039	L8	1	6.5593e-43	0.991539	0.0084606	intergenic_variant
IDL_FC_pct	20:44782142:C:T	20-43586584-45353039	L9	1	1.95897e-44	0.666989	0.333011	intergenic_variant
IDL_TG_pct	1:55490861:T:C	1-54985098-56963994	L2	0.980538	2.20075e-06	0.00105045	0.979487	intergenic_variant
IDL_TG_pct	1:55507882:C:T	1-54985098-56963994	L3	1	2.20075e-06	0.733696	0.266304	intron_variant	PCSK9
IDL_TG_pct	1:55673420:T:G	1-54985098-56963994	L4	0.999998	2.20075e-06	0.746364	0.253635	intron_variant	USP24
IDL_TG_pct	1:54877103:C:T	1-54985098-56963994	L5	0.999105	2.20075e-06	0.535631	0.463474	upstream_gene_variant	AL035415.1
IDL_TG_pct	1:55483881:T:C	1-54985098-56963994	L6	0.999123	2.20075e-06	0.749341	0.249782	downstream_gene_variant	BSND
IDL_TG_pct	1:55711465:A:G	1-54985098-56963994	L7	0.0847108	2.20075e-06	0.0185373	0.0661734
IDL_TG_pct	1:55713410:A:C	1-54985098-56963994	L7	0.0620693	2.20075e-06	0.0131871	0.0488821
IDL_TG_pct	1:55713671:G:A	1-54985098-56963994	L7	0.0568245	2.20075e-06	0.0131964	0.043628
IDL_TG_pct	1:55720083:C:A	1-54985098-56963994	L7	0.795394	2.20075e-06	0.104915	0.690479	intron_variant&non_coding_transcript_variant	MIR4422HG
IDL_TG_pct	1:55792722:G:A	1-54985098-56963994	L9	0.958431	2.20075e-06	0.718822	0.239607	upstream_gene_variant	AL603840.1
IDL_TG_pct	1:55518198:C:A	1-54985098-56963994	L10	0.997215	2.20075e-06	0.560834	0.436381	intron_variant	PCSK9
IDL_TG_pct	2:21226560:A:G	2-20216422-22119109	L1	0.411696	2.56398e-12	5.08948e-13	0.411696
IDL_TG_pct	2:21231524:G:A	2-20216422-22119109	L1	0.583033	2.55037e-12	7.24479e-13	0.583033	missense_variant	APOB
IDL_TG_pct	2:21263900:G:A	2-20216422-22119109	L2	0.940156	3.50004e-12	0.613799	0.326357	missense_variant	APOB
IDL_TG_pct	2:21267461:G:A	2-20216422-22119109	L2	0.0598443	3.43283e-12	0.0398658	0.0199785
IDL_TG_pct	2:21396092:G:GAA	2-20216422-22119109	L3	1	2.4577e-12	0.748974	0.255203	intergenic_variant
IDL_TG_pct	2:21383353:C:T	2-20216422-22119109	L7	1	2.9982e-12	0.750051	0.249949	intergenic_variant
IDL_TG_pct	2:21302824:C:T	2-20216422-22119109	L8	0.36792	2.686e-12	0.0124427	0.355477
IDL_TG_pct	2:21304147:G:A	2-20216422-22119109	L8	0.584629	2.68153e-12	0.0155423	0.569086	intergenic_variant
IDL_TG_pct	2:27730940:T:C	2-26914639-28467260	L1	1	0.000181854	9.07751e-05	1	missense_variant&splice_region_variant	GCKR
IDL_TG_pct	2:27852118:A:C	2-26914639-28467260	L2	1	0.000181854	0.745192	0.254808	intron_variant	GPN1
IDL_TG_pct	2:27625005:G:T	2-26914639-28467260	L3	1	0.000181854	0.361739	0.638261	intron_variant	PPM1G
IDL_TG_pct	2:27963674:A:ATG	2-26914639-28467260	L4	1	0.000181854	0.745039	0.254961	intergenic_variant
IDL_TG_pct	2:28423521:T:G	2-26914639-28467260	L10	0.978543	0.000181854	0.733223	0.245311	intron_variant	BABAM2
IDL_TG_pct	7:73025975:A:G	7-72309618-73559019	L1	0.260234	2.50346e-18	1.09247e-11	0.260234
IDL_TG_pct	7:73030175:G:A	7-72309618-73559019	L1	0.713703	2.50281e-18	3.01649e-11	0.713703	intron_variant	MLXIPL
IDL_TG_pct	7:72823777:A:G	7-72309618-73559019	L3	1	3.13799e-18	0.740998	0.259002	intergenic_variant
IDL_TG_pct	7:73106182:G:T	7-72309618-73559019	L4	1	2.52721e-18	0.995415	0.50471	intron_variant	BUD23
IDL_TG_pct	7:73092893:C:T	7-72309618-73559019	L5	1	2.53444e-18	0.995411	0.00458872	downstream_gene_variant	DNAJC30
IDL_TG_pct	7:73110832:C:T	7-72309618-73559019	L7	1	2.60698e-18	0.995174	0.00482577	downstream_gene_variant	STX1A
IDL_TG_pct	8:19819328:T:C	8-19019372-20470173	L1	0.909555	1.59901e-15	6.17771e-16	0.909555	intron_variant	LPL
IDL_TG_pct	8:19820433:T:C	8-19019372-20470173	L1	0.0902141	1.59897e-15	7.07016e-16	0.0902141
IDL_TG_pct	8:19834840:T:TA	8-19019372-20470173	L2	1	1.61747e-15	0.0448405	0.955159	regulatory_region_variant
IDL_TG_pct	8:19936687:A:G	8-19019372-20470173	L3	1	1.60679e-15	0.00856997	0.99143	non_coding_transcript_exon_variant	AC100802.1
IDL_TG_pct	8:19673973:T:C	8-19019372-20470173	L6	0.985585	1.62097e-15	0.726762	0.258823	upstream_gene_variant	INTS10
IDL_TG_pct	8:19931855:C:T	8-19019372-20470173	L7	0.152432	1.59632e-15	0.115509	0.0369237
IDL_TG_pct	8:19934305:A:G	8-19019372-20470173	L7	0.847568	1.59641e-15	0.626552	0.221016	upstream_gene_variant	AC100802.1
IDL_TG_pct	8:19874024:CTG:C	8-19019372-20470173	L8	0.916881	1.62255e-15	0.645976	0.270905	regulatory_region_variant
IDL_TG_pct	8:19875554:A:G	8-19019372-20470173	L8	0.0831195	1.61987e-15	0.0596892	0.0234302
IDL_TG_pct	8:19844228:T:C	8-19019372-20470173	L9	1	1.61745e-15	0.748408	0.251592	intergenic_variant
IDL_TG_pct	8:19956664:C:T	8-19019372-20470173	L10	0.999516	1.57136e-15	0.740303	0.259213	intron_variant&non_coding_transcript_variant	AC100802.1
IDL_TG_pct	11:61588305:A:G	11-60804473-62437171	L1	0.990838	0.000162564	8.74689e-05	0.990838	intron_variant	FADS2
IDL_TG_pct	11:61807698:G:A	11-60804473-62437171	L5	0.997776	0.000163234	0.694986	0.302789	intergenic_variant
IDL_TG_pct	11:61594164:T:C	11-60804473-62437171	L6	0.979144	0.000163159	0.671986	0.307155	intron_variant	FADS2
IDL_TG_pct	11:61807755:C:T	11-60804473-62437171	L8	0.802652	0.000163236	0.555767	0.246885	intergenic_variant
IDL_TG_pct	11:61807834:G:A	11-60804473-62437171	L8	0.195845	0.000163239	0.135174	0.060671
IDL_TG_pct	11:116623213:TA:T	11-115905204-117994246	L1	1	4.2967e-31	0.604886	0.395114	intron_variant	BUD13
IDL_TG_pct	11:116662579:C:T	11-115905204-117994246	L2	0.461424	4.04033e-31	3.88436e-32	0.461424
IDL_TG_pct	11:116663707:G:A	11-115905204-117994246	L2	0.538576	4.04066e-31	3.87923e-32	0.538576	upstream_gene_variant	ZPR1
IDL_TG_pct	11:116708413:C:T	11-115905204-117994246	L3	0.993382	4.2771e-31	2.32375e-05	0.993359	downstream_gene_variant	APOC3
IDL_TG_pct	11:117192783:A:G	11-115905204-117994246	L4	1	4.84375e-31	0.713513	0.286487	intron_variant&non_coding_transcript_variant	AP000892.1
IDL_TG_pct	11:116523167:T:C	11-115905204-117994246	L5	1	4.68311e-31	0.992973	0.00702672	intron_variant&non_coding_transcript_variant	LINC02702
IDL_TG_pct	11:117180905:C:T	11-115905204-117994246	L6	1	4.8434e-31	0.717928	0.282072	intron_variant	BACE1
IDL_TG_pct	11:116549445:T:TGA	11-115905204-117994246	L7	1	4.60801e-31	0.738439	0.261561	intergenic_variant
IDL_TG_pct	11:116522961:C:T	11-115905204-117994246	L9	1	4.68464e-31	0.993023	0.00697687	intron_variant&non_coding_transcript_variant	LINC02702
IDL_TG_pct	11:116655600:G:A	11-115905204-117994246	L10	0.999572	4.84446e-31	0.371959	0.627613	missense_variant	ZPR1
IDL_TG_pct	12:112090022:C:A	12-109033265-114444048	L2	0.999535	0.000221033	0.19841	0.801125	intron_variant	BRAP
IDL_TG_pct	12:111716376:C:T	12-109033265-114444048	L5	0.968063	0.000214333	0.459748	0.508316	intron_variant	CUX2
IDL_TG_pct	12:110495648:A:C	12-109033265-114444048	L2	0.0190352	0.000125428	0.0111657	0.00786939
IDL_TG_pct	12:110564659:A:C	12-109033265-114444048	L2	0.0826612	0.00012449	0.0513457	0.0313153
IDL_TG_pct	12:110662327:C:T	12-109033265-114444048	L2	0.857961	0.000123343	0.58409	0.273871	regulatory_region_variant
IDL_TG_pct	15:58723939:G:A	15-57552703-60262357	L1	0.954935	7.2117e-45	5.38558e-45	0.954935	upstream_gene_variant	LIPC
IDL_TG_pct	15:58680178:T:C	15-57552703-60262357	L2	0.999999	1.94566e-44	6.30708e-32	0.999999	intron_variant	ALDH1A2
IDL_TG_pct	15:58574324:A:G	15-57552703-60262357	L3	0.285472	1.09553e-44	6.49499e-11	0.285472
IDL_TG_pct	15:58576226:C:T	15-57552703-60262357	L3	0.714528	1.08696e-44	1.88435e-10	0.714528	upstream_gene_variant	ALDH1A2
IDL_TG_pct	15:58717428:T:C	15-57552703-60262357	L4	1	7.12771e-45	0.00553203	0.994468	intron_variant	LIPC
IDL_TG_pct	15:58833993:G:A	15-57552703-60262357	L5	1	8.16954e-45	2.75332e-06	0.999997	missense_variant	LIPC
IDL_TG_pct	15:58702941:T:C	15-57552703-60262357	L6	1	2.27872e-44	0.0841303	0.91587	5_prime_UTR_variant	LIPC
IDL_TG_pct	15:58702864:T:C	15-57552703-60262357	L7	1	8.74919e-38	2.41986e-07	1	5_prime_UTR_variant	LIPC
IDL_TG_pct	15:58671834:T:C	15-57552703-60262357	L8	1	9.08662e-44	0.0895712	0.910429	intron_variant	ALDH1A2
IDL_TG_pct	15:58596105:C:A	15-57552703-60262357	L9	1	7.39807e-45	9.64705e-06	0.99999	intron_variant	ALDH1A2
IDL_TG_pct	15:58688478:A:C	15-57552703-60262357	L10	0.995681	9.46251e-45	0.643953	0.351729	intron_variant	ALDH1A2
IDL_TG_pct	19:11190074:G:A	19-10716561-11864495	L1	0.981615	1.38813e-33	0.732454	0.249162	3_prime_UTR_variant	SMARCA4
IDL_TG_pct	19:11190873:C:T	19-10716561-11864495	L1	0.423172	1.38813e-33	0.315892	0.10728
IDL_TG_pct	19:11224491:A:G	19-10716561-11864495	L2	1	8.40627e-34	0.00209524	0.997904	intron_variant	LDLR
IDL_TG_pct	19:11190534:G:A	19-10716561-11864495	L4	1	1.3881e-33	0.746868	0.25326	downstream_gene_variant	SMARCA4
IDL_TG_pct	19:11190074:G:A	19-10716561-11864495	L6	0.981615	1.38813e-33	0.732454	0.249162	3_prime_UTR_variant	SMARCA4
IDL_TG_pct	19:11180047:T:C	19-10716561-11864495	L8	0.97766	1.02187e-33	0.669491	0.308169	downstream_gene_variant	SMARCA4
IDL_TG_pct	19:11190556:T:C	19-10716561-11864495	L9	1	1.3881e-33	0.747213	0.252787	downstream_gene_variant	SMARCA4
IDL_TG_pct	19:45412079:C:T	19-44706932-46316466	L1	1	2.29868e-28	1.24687e-29	1	missense_variant	APOE
IDL_TG_pct	19:45411941:T:C	19-44706932-46316466	L2	1	2.28253e-28	0.28802	0.71198	missense_variant	APOE
IDL_TG_pct	19:45432278:T:C	19-44706932-46316466	L3	0.963015	2.21125e-28	0.721383	0.241632	intron_variant&non_coding_transcript_variant	APOC1P1
IDL_TG_pct	19:45513236:G:A	19-44706932-46316466	L4	0.111485	2.27908e-28	0.0828115	0.0286732
IDL_TG_pct	19:45513417:C:T	19-44706932-46316466	L4	0.848855	2.27878e-28	0.63122	0.217634	intron_variant	RELB
IDL_TG_pct	19:45329214:T:G	19-44706932-46316466	L5	1	2.21191e-28	0.995982	0.00401805	downstream_gene_variant	BCAM
IDL_TG_pct	19:45328380:C:A	19-44706932-46316466	L6	1	2.21505e-28	0.995956	0.00406439	downstream_gene_variant	BCAM
IDL_TG_pct	19:45327309:C:T	19-44706932-46316466	L7	1	2.19108e-28	0.996229	0.00377066	downstream_gene_variant	BCAM
IDL_TG_pct	19:45329344:T:C	19-44706932-46316466	L9	1	2.21569e-28	0.99593	0.00406969	downstream_gene_variant	BCAM
L_LDL_PL_pct	2:27730940:T:C	2-26914639-28467260	L1	1	0.000205156	0.000205156	1	missense_variant&splice_region_variant	GCKR
L_LDL_PL_pct	2:27963674:A:ATG	2-26914639-28467260	L2	1	0.000205156	0.749937	0.250063	intergenic_variant
L_LDL_PL_pct	2:27852118:A:C	2-26914639-28467260	L3	0.999944	0.000205156	0.682596	0.317348	intron_variant	GPN1
L_LDL_PL_pct	2:27625005:G:T	2-26914639-28467260	L5	1	0.000205156	0.658302	0.341698	intron_variant	PPM1G
L_LDL_PL_pct	11:116623213:TA:T	11-115905204-117994246	L1	1	1.80146e-108	7.01826e-10	1	intron_variant	BUD13
L_LDL_PL_pct	11:116710167:C:CAT	11-115905204-117994246	L2	1	1.93342e-108	7.52785e-09	1	upstream_gene_variant	APOA1
L_LDL_PL_pct	11:116682995:G:A	11-115905204-117994246	L3	0.506343	5.51539e-106	0.00295908	0.503384	downstream_gene_variant	AP006216.2
L_LDL_PL_pct	11:116684560:C:T	11-115905204-117994246	L3	0.291377	6.07838e-106	0.00153439	0.289843
L_LDL_PL_pct	11:116685391:G:A	11-115905204-117994246	L3	0.201194	6.32636e-106	0.00101524	0.200179
L_LDL_PL_pct	11:116718929:G:T	11-115905204-117994246	L4	1	3.42671e-108	0.992842	0.942192	intron_variant	SIK3
L_LDL_PL_pct	11:116727465:C:T	11-115905204-117994246	L5	1	3.42759e-108	0.992972	0.00702899	intron_variant	SIK3
L_LDL_PL_pct	11:116705100:G:T	11-115905204-117994246	L6	0.999925	6.20337e-108	4.02544e-05	0.999884	downstream_gene_variant	APOC3
L_LDL_PL_pct	15:58723939:G:A	15-57552703-60262357	L1	0.999999	1.81735e-26	1.15424e-27	0.999999	upstream_gene_variant	LIPC
L_LDL_PL_pct	15:58678720:T:C	15-57552703-60262357	L2	1	1.81751e-26	1.57311e-15	1	intron_variant	ALDH1A2
L_LDL_PL_pct	15:58573833:T:G	15-57552703-60262357	L3	0.932852	1.82273e-26	0.0534034	0.879449	upstream_gene_variant	ALDH1A2
L_LDL_PL_pct	15:58582479:CTT:C	15-57552703-60262357	L3	0.0624989	1.82255e-26	0.00908108	0.0534178
L_LDL_PL_pct	15:58717428:T:C	15-57552703-60262357	L4	1	1.81811e-26	0.738415	0.261585	intron_variant	LIPC
L_LDL_PL_pct	15:58833993:G:A	15-57552703-60262357	L6	1	1.82002e-26	0.0240457	0.975954	missense_variant	LIPC
L_LDL_PL_pct	15:58671834:T:C	15-57552703-60262357	L7	1	1.82347e-26	0.749996	0.250004	intron_variant	ALDH1A2
L_LDL_PL_pct	15:58692202:A:C	15-57552703-60262357	L8	1	1.8199e-26	0.253608	0.746392	intron_variant	ALDH1A2
L_LDL_PL_pct	15:58628861:C:T	15-57552703-60262357	L9	0.9986	1.82246e-26	0.748478	0.250122	intron_variant	ALDH1A2
L_LDL_PL_pct	18:47129148:T:C	18-46568878-47706142	L1	0.516071	8.9422e-05	0.000837468	0.515158	downstream_gene_variant	LIPG
L_LDL_PL_pct	18:47134175:T:C	18-46568878-47706142	L1	0.453407	8.95358e-05	0.000722486	0.452608
L_LDL_PL_pct	18:47158234:C:T	18-46568878-47706142	L3	0.0196461	8.98818e-05	0.00194746	0.0176986
L_LDL_PL_pct	18:47159452:A:AT	18-46568878-47706142	L3	0.011305	9.06104e-05	0.0034173	0.00788767
L_LDL_PL_pct	18:47160953:G:T	18-46568878-47706142	L3	0.0103868	9.06934e-05	0.00379642	0.00659039
L_LDL_PL_pct	18:47164926:T:C	18-46568878-47706142	L3	0.0104331	9.05832e-05	0.00291528	0.00751786
L_LDL_PL_pct	18:47167214:T:C	18-46568878-47706142	L3	0.0138802	8.96578e-05	0.001304	0.0125762
L_LDL_PL_pct	18:47168648:G:A	18-46568878-47706142	L3	0.01381	9.05547e-05	0.00356022	0.0102497
L_LDL_PL_pct	18:47169989:T:C	18-46568878-47706142	L3	0.010752	9.05566e-05	0.00278186	0.00797012
L_LDL_PL_pct	18:47172283:A:G	18-46568878-47706142	L3	0.0116559	9.06256e-05	0.00348492	0.00817098
L_LDL_PL_pct	18:47179516:G:A	18-46568878-47706142	L3	0.850226	9.02729e-05	0.00822771	0.841998	downstream_gene_variant	SMUG1P1
L_LDL_PL_pct	19:11335477:C:A	19-10716561-11864495	L1	0.028487	0.00108262	0.000103455	0.0274044
L_LDL_PL_pct	19:11336444:C:T	19-10716561-11864495	L1	0.0190105	0.00102252	0.000101998	0.017988
L_LDL_PL_pct	19:11343795:A:G	19-10716561-11864495	L1	0.016549	0.0165481	0.00024611	8.2679e-05
L_LDL_PL_pct	19:11346155:G:A	19-10716561-11864495	L1	0.109182	0.00525365	0.000102116	0.103928
L_LDL_PL_pct	19:11347493:T:C	19-10716561-11864495	L1	0.0195498	0.0195245	0.000170618	5.72726e-05
L_LDL_PL_pct	19:11347657:C:T	19-10716561-11864495	L1	0.103925	0.00431286	0.000102607	0.0996124
L_LDL_PL_pct	19:11350488:C:T	19-10716561-11864495	L1	0.660238	0.0228906	0.000103332	0.637347	missense_variant	ANGPTL8
L_LDL_PL_pct	19:45411941:T:C	19-44706932-46316466	L1	1	1.47656e-05	0.729936	0.270064	missense_variant	APOE
L_LDL_PL_pct	19:45448465:T:G	19-44706932-46316466	L3	0.999522	1.2817e-05	0.32422	0.675302	upstream_gene_variant	APOC2
L_LDL_PL_pct	19:45425178:G:A	19-44706932-46316466	L4	0.70471	1.58553e-05	0.00251582	0.702194	upstream_gene_variant	APOC1P1
L_LDL_PL_pct	19:45426792:G:A	19-44706932-46316466	L4	0.29529	1.58455e-05	0.00223536	0.293055
L_LDL_PL_pct	19:45436216:A:G	19-44706932-46316466	L5	0.237076	1.29632e-05	0.00296004	0.234116
L_LDL_PL_pct	19:45436244:T:C	19-44706932-46316466	L5	0.232762	1.2974e-05	0.00248564	0.230276
L_LDL_PL_pct	19:45436247:T:C	19-44706932-46316466	L5	0.530162	1.2974e-05	0.00565686	0.524506	downstream_gene_variant	APOC1P1
L_LDL_PL_pct	19:45328380:C:A	19-44706932-46316466	L6	1	1.37756e-05	0.691546	0.308454	downstream_gene_variant	BCAM
L_LDL_PL_pct	19:45327309:C:T	19-44706932-46316466	L10	0.998272	1.34968e-05	0.748663	0.24961	downstream_gene_variant	BCAM
L_LDL_C_pct	1:55490861:T:C	1-54985098-56963994	L2	0.977245	5.43475e-06	0.0271114	0.950134	intergenic_variant
L_LDL_C_pct	1:55507882:C:T	1-54985098-56963994	L3	1	5.43475e-06	0.727688	0.272311	intron_variant	PCSK9
L_LDL_C_pct	1:55673420:T:G	1-54985098-56963994	L4	0.999949	5.43475e-06	0.714089	0.28586	intron_variant	USP24
L_LDL_C_pct	1:55483881:T:C	1-54985098-56963994	L6	0.987768	5.43475e-06	0.501219	0.486548	downstream_gene_variant	BSND
L_LDL_C_pct	2:21286057:T:C	2-20216422-22119109	L2	0.998162	0.000116039	0.73932	0.258843	intergenic_variant
L_LDL_C_pct	8:19830921:C:T	8-19019372-20470173	L1	0.999998	8.61795e-05	8.61793e-05	0.999998	regulatory_region_variant
L_LDL_C_pct	8:19822830:G:A	8-19019372-20470173	L2	0.992583	8.61795e-05	0.0671748	0.925408	3_prime_UTR_variant	LPL
L_LDL_C_pct	8:19936687:A:G	8-19019372-20470173	L3	1	8.61795e-05	0.00613924	0.993861	non_coding_transcript_exon_variant	AC100802.1
L_LDL_C_pct	8:19671920:C:T	8-19019372-20470173	L5	0.0826161	8.61795e-05	0.0589484	0.0236678
L_LDL_C_pct	8:19673973:T:C	8-19019372-20470173	L5	0.917383	8.61795e-05	0.645755	0.271628	upstream_gene_variant	INTS10
L_LDL_C_pct	11:61557803:T:C	11-60804473-62437171	L1	0.0668868	0.000172048	0.000172048	0.0668868
L_LDL_C_pct	11:61588305:A:G	11-60804473-62437171	L1	0.598502	0.000172048	0.000172048	0.598502	intron_variant	FADS2
L_LDL_C_pct	11:61593005:A:G	11-60804473-62437171	L1	0.284828	0.000172048	0.000172048	0.284827
L_LDL_C_pct	11:61600327:G:A	11-60804473-62437171	L3	0.0292158	0.000172048	0.0219118	0.00730396
L_LDL_C_pct	11:61605613:C:T	11-60804473-62437171	L3	0.741696	0.000172048	0.556271	0.185424	intron_variant	FADS2
L_LDL_C_pct	11:61607168:A:G	11-60804473-62437171	L3	0.190656	0.000172048	0.142992	0.0476642
L_LDL_C_pct	11:116623213:TA:T	11-115905204-117994246	L1	1	2.84485e-10	0.343004	0.656996	intron_variant	BUD13
L_LDL_C_pct	11:116705278:C:T	11-115905204-117994246	L2	1	2.70949e-10	0.745173	0.254827	downstream_gene_variant	APOC3
L_LDL_C_pct	11:116662579:C:T	11-115905204-117994246	L3	0.545409	3.20305e-06	2.74206e-10	0.545405	upstream_gene_variant	ZPR1
L_LDL_C_pct	11:116663707:G:A	11-115905204-117994246	L3	0.454591	3.12197e-06	2.6863e-10	0.454588
L_LDL_C_pct	11:116664040:G:A	11-115905204-117994246	L7	0.999999	2.6673e-10	3.57959e-07	0.999999	upstream_gene_variant	APOA5
L_LDL_C_pct	11:117192783:A:G	11-115905204-117994246	L8	0.99378	1.58755e-09	0.371229	0.622551	intron_variant&non_coding_transcript_variant	AP000892.1
L_LDL_C_pct	11:116523167:T:C	11-115905204-117994246	L9	0.995755	3.94276e-10	0.556633	0.439122	intron_variant&non_coding_transcript_variant	LINC02702
L_LDL_C_pct	11:116522961:C:T	11-115905204-117994246	L10	1	3.94334e-10	0.558491	0.441509	intron_variant&non_coding_transcript_variant	LINC02702
L_LDL_C_pct	12:111800258:G:A	12-109033265-114444048	L2	1	0.00025092	0.648299	0.351701	3_prime_UTR_variant	PHETA1
L_LDL_C_pct	12:112268299:A:G	12-109033265-114444048	L4	1	0.00025092	0.996086	0.00391447	intergenic_variant
L_LDL_C_pct	12:112314705:T:TACAA	12-109033265-114444048	L6	0.994034	0.00025092	0.570303	0.880438	downstream_gene_variant	RPS2P41
L_LDL_C_pct	12:112271105:A:C	12-109033265-114444048	L7	0.0222579	0.00025092	0.0165	0.00575785
L_LDL_C_pct	12:112314705:T:TACAA	12-109033265-114444048	L7	0.994034	0.00025092	0.570303	0.880438	downstream_gene_variant	RPS2P41
L_LDL_C_pct	12:112318734:C:T	12-109033265-114444048	L7	0.156642	0.00025092	0.114852	0.0417896
L_LDL_C_pct	15:58680178:T:C	15-57552703-60262357	L1	1	3.22562e-19	1.72714e-20	1	intron_variant	ALDH1A2
L_LDL_C_pct	15:58723939:G:A	15-57552703-60262357	L2	0.974823	3.2516e-19	1.95116e-20	0.974823	upstream_gene_variant	LIPC
L_LDL_C_pct	15:58574324:A:G	15-57552703-60262357	L3	0.415943	5.01364e-19	4.24257e-06	0.415938
L_LDL_C_pct	15:58576226:C:T	15-57552703-60262357	L3	0.583935	5.0227e-19	6.10359e-06	0.583929	upstream_gene_variant	ALDH1A2
L_LDL_C_pct	15:58717428:T:C	15-57552703-60262357	L4	1	3.25356e-19	4.89094e-05	0.999951	intron_variant	LIPC
L_LDL_C_pct	15:58833993:G:A	15-57552703-60262357	L5	1	3.71223e-19	3.06301e-12	1	missense_variant	LIPC
L_LDL_C_pct	15:58601365:C:T	15-57552703-60262357	L6	0.048846	4.95435e-19	0.0357213	0.0131246
L_LDL_C_pct	15:58604235:A:G	15-57552703-60262357	L6	0.939017	4.42961e-19	0.698602	0.240415	intron_variant	ALDH1A2
L_LDL_C_pct	15:58692202:A:C	15-57552703-60262357	L7	0.984092	3.18099e-19	0.733716	0.250376	intron_variant	ALDH1A2
L_LDL_C_pct	15:58441366:C:T	15-57552703-60262357	L8	0.731212	2.3289e-18	0.216734	0.514478	intron_variant	AQP9
L_LDL_C_pct	15:58448194:A:G	15-57552703-60262357	L8	0.268035	2.81069e-18	0.0672088	0.200826
L_LDL_C_pct	15:58671834:T:C	15-57552703-60262357	L10	1	4.76317e-19	0.750003	0.249997	intron_variant	ALDH1A2
L_LDL_C_pct	16:67928042:G:A	16-67485706-68793320	L1	0.161762	0.0002442	0.120883	0.0408784
L_LDL_C_pct	16:67947158:T:C	16-67485706-68793320	L1	0.836963	0.0002442	0.624506	0.212456	intron_variant	PSKH1
L_LDL_C_pct	16:68017356:A:G	16-67485706-68793320	L2	1	0.0002442	0.0002442	1	upstream_gene_variant	DPEP3
L_LDL_C_pct	18:47158234:C:T	18-46568878-47706142	L1	0.0617502	9.80937e-05	0.000271447	0.0614787
L_LDL_C_pct	18:47167214:T:C	18-46568878-47706142	L1	0.937487	9.80937e-05	0.000948204	0.936539	regulatory_region_variant
L_LDL_C_pct	18:46633032:C:T	18-46568878-47706142	L2	1	9.80937e-05	0.539018	0.460982	intron_variant	DYM
L_LDL_C_pct	19:11190074:G:A	19-10716561-11864495	L1	0.769209	7.59225e-73	0.57679	0.193224	3_prime_UTR_variant	SMARCA4
L_LDL_C_pct	19:11190873:C:T	19-10716561-11864495	L1	0.475869	7.59225e-73	0.355807	0.120061
L_LDL_C_pct	19:11224491:A:G	19-10716561-11864495	L2	0.999971	6.38117e-73	0.239265	0.760706	intron_variant	LDLR
L_LDL_C_pct	19:11190534:G:A	19-10716561-11864495	L3	1	7.59217e-73	0.74838	0.251737	downstream_gene_variant	SMARCA4
L_LDL_C_pct	19:11180047:T:C	19-10716561-11864495	L5	0.967653	6.78687e-73	0.684218	0.283435	downstream_gene_variant	SMARCA4
L_LDL_C_pct	19:45412079:C:T	19-44706932-46316466	L1	1	2.99575e-222	6.05373e-94	1	missense_variant	APOE
L_LDL_C_pct	19:45411941:T:C	19-44706932-46316466	L2	1	8.10909e-222	0.373333	0.626667	missense_variant	APOE
L_LDL_C_pct	19:45328380:C:A	19-44706932-46316466	L3	1	1.8345e-222	0.996482	0.00351824	downstream_gene_variant	BCAM
L_LDL_C_pct	19:45329214:T:G	19-44706932-46316466	L4	1	1.82277e-222	0.996496	0.00350435	downstream_gene_variant	BCAM
L_LDL_C_pct	19:45327309:C:T	19-44706932-46316466	L6	1	1.88158e-222	0.996294	0.00370595	downstream_gene_variant	BCAM
L_LDL_C_pct	19:45329344:T:C	19-44706932-46316466	L8	1	1.83264e-222	0.996473	0.00352675	downstream_gene_variant	BCAM
L_LDL_C_pct	19:45326217:T:C	19-44706932-46316466	L10	1	1.87583e-222	0.996313	0.00368723	downstream_gene_variant	BCAM
L_LDL_CE_pct	11:116623213:TA:T	11-115905204-117994246	L1	1	6.00508e-31	1.66146e-09	1	intron_variant	BUD13
L_LDL_CE_pct	11:116705516:G:A	11-115905204-117994246	L3	0.999981	8.00142e-31	0.303044	0.696938	downstream_gene_variant	APOC3
L_LDL_CE_pct	11:116542809:C:A	11-115905204-117994246	L4	0.966692	1.65158e-30	0.717251	0.249441	intergenic_variant
L_LDL_CE_pct	11:116727465:C:T	11-115905204-117994246	L5	1	1.21351e-30	0.992536	0.777995	intron_variant	SIK3
L_LDL_CE_pct	11:116718929:G:T	11-115905204-117994246	L6	1	1.21838e-30	0.992409	0.00759367	intron_variant	SIK3
L_LDL_CE_pct	15:58680178:T:C	15-57552703-60262357	L1	1	1.55822e-23	5.73462e-24	1	intron_variant	ALDH1A2
L_LDL_CE_pct	15:58723939:G:A	15-57552703-60262357	L2	0.968547	1.56299e-23	1.40586e-24	0.968547	upstream_gene_variant	LIPC
L_LDL_CE_pct	15:58574324:A:G	15-57552703-60262357	L3	0.321213	1.66267e-23	0.000360818	0.320852
L_LDL_CE_pct	15:58576226:C:T	15-57552703-60262357	L3	0.644631	1.66264e-23	0.000678219	0.643953	upstream_gene_variant	ALDH1A2
L_LDL_CE_pct	15:58717428:T:C	15-57552703-60262357	L4	1	1.56133e-23	3.84156e-06	0.999996	intron_variant	LIPC
L_LDL_CE_pct	15:58833993:G:A	15-57552703-60262357	L5	1	3.50049e-17	1.18063e-13	1	missense_variant	LIPC
L_LDL_CE_pct	15:58671834:T:C	15-57552703-60262357	L7	1	1.69589e-23	0.50308	0.49692	intron_variant	ALDH1A2
L_LDL_CE_pct	15:58692202:A:C	15-57552703-60262357	L8	0.999998	1.60341e-23	0.23518	0.764818	intron_variant	ALDH1A2
L_LDL_CE_pct	15:58604235:A:G	15-57552703-60262357	L9	0.977779	1.665e-23	0.719788	0.257991	intron_variant	ALDH1A2
L_LDL_CE_pct	15:58716044:A:G	15-57552703-60262357	L10	1	2.95647e-18	1.00554e-11	1	intron_variant	LIPC
L_LDL_CE_pct	18:47158234:C:T	18-46568878-47706142	L1	0.71317	9.81611e-05	0.000118584	0.713052	intergenic_variant
L_LDL_CE_pct	18:47167214:T:C	18-46568878-47706142	L1	0.279354	9.81611e-05	0.000122585	0.279231
L_LDL_CE_pct	18:46633032:C:T	18-46568878-47706142	L2	1	9.81611e-05	0.749811	0.250189	intron_variant	DYM
L_LDL_CE_pct	19:45412079:C:T	19-44706932-46316466	L1	1	5.19085e-51	2.42977e-11	1	missense_variant	APOE
L_LDL_CE_pct	19:45448465:T:G	19-44706932-46316466	L3	1	3.1118e-51	0.0573608	0.942639	upstream_gene_variant	APOC2
L_LDL_CE_pct	19:45411941:T:C	19-44706932-46316466	L4	1	4.71245e-51	0.0175995	0.982401	missense_variant	APOE
L_LDL_CE_pct	19:45328380:C:A	19-44706932-46316466	L5	1	3.68091e-51	0.996172	0.00382918	downstream_gene_variant	BCAM
L_LDL_CE_pct	19:45436216:A:G	19-44706932-46316466	L6	0.6885	3.98023e-51	0.0886415	0.599858	downstream_gene_variant	APOC1P1
L_LDL_CE_pct	19:45436247:T:C	19-44706932-46316466	L6	0.3115	4.07385e-51	0.0353493	0.27615
L_LDL_CE_pct	19:45329214:T:G	19-44706932-46316466	L7	0.154176	3.68146e-51	0.153581	0.000595364
L_LDL_CE_pct	19:45329344:T:C	19-44706932-46316466	L7	0.845824	3.68592e-51	0.842559	0.00326482	downstream_gene_variant	BCAM
L_LDL_CE_pct	19:45326217:T:C	19-44706932-46316466	L8	0.969247	3.96935e-51	0.604003	0.365244	downstream_gene_variant	BCAM
L_LDL_CE_pct	19:45327309:C:T	19-44706932-46316466	L10	1	3.95818e-51	0.995483	0.00451665	downstream_gene_variant	BCAM
L_LDL_FC_pct	2:21226560:A:G	2-20216422-22119109	L1	0.712664	6.31413e-27	1.16479e-11	0.712664	intron_variant	APOB
L_LDL_FC_pct	2:21231524:G:A	2-20216422-22119109	L1	0.286277	6.31354e-27	3.845e-12	0.286277
L_LDL_FC_pct	2:21396092:G:GAA	2-20216422-22119109	L2	1	6.29981e-27	0.750134	0.249999	intergenic_variant
L_LDL_FC_pct	2:21451687:G:A	2-20216422-22119109	L4	0.999964	6.34357e-27	0.747951	0.252014	intron_variant&non_coding_transcript_variant	AC018742.1
L_LDL_FC_pct	2:21315664:C:T	2-20216422-22119109	L6	1	6.36116e-27	0.749998	0.272356	downstream_gene_variant	AC010872.2
L_LDL_FC_pct	2:27730940:T:C	2-26914639-28467260	L1	1	0.000169164	8.19492e-05	1	missense_variant&splice_region_variant	GCKR
L_LDL_FC_pct	2:27963674:A:ATG	2-26914639-28467260	L2	1	0.000169451	0.749031	0.250969	intergenic_variant
L_LDL_FC_pct	2:27852118:A:C	2-26914639-28467260	L3	1	0.000177997	0.300231	0.699769	intron_variant	GPN1
L_LDL_FC_pct	2:27625005:G:T	2-26914639-28467260	L4	1	0.0001759	0.014955	0.985045	intron_variant	PPM1G
L_LDL_FC_pct	2:28423521:T:G	2-26914639-28467260	L6	1	0.000177481	0.684782	0.315218	intron_variant	BABAM2
L_LDL_FC_pct	7:73037956:A:G	7-72309618-73559019	L1	0.957757	2.61485e-23	1.05254e-09	0.957757	intron_variant	MLXIPL
L_LDL_FC_pct	7:73106182:G:T	7-72309618-73559019	L2	1	2.53105e-23	0.996017	0.302883	intron_variant	BUD23
L_LDL_FC_pct	7:72823777:A:G	7-72309618-73559019	L3	1	2.84185e-23	0.747297	0.252703	intergenic_variant
L_LDL_FC_pct	7:73098456:G:A	7-72309618-73559019	L6	1	2.52909e-23	0.996033	0.00396717	intron_variant	BUD23
L_LDL_FC_pct	7:73098456:G:A	7-72309618-73559019	L10	1	2.52909e-23	0.996033	0.00396717	intron_variant	BUD23
L_LDL_FC_pct	7:73110832:C:T	7-72309618-73559019	L10	0.392937	2.53473e-23	0.391365	0.00157168
L_LDL_FC_pct	8:19819328:T:C	8-19019372-20470173	L1	0.961436	5.16695e-17	3.86739e-13	0.961436	intron_variant	LPL
L_LDL_FC_pct	8:19834840:T:TA	8-19019372-20470173	L2	1	5.50417e-17	0.00245237	0.997548	regulatory_region_variant
L_LDL_FC_pct	8:19934043:A:G	8-19019372-20470173	L3	1	5.75613e-17	0.526757	0.473243	upstream_gene_variant	AC100802.1
L_LDL_FC_pct	8:19823192:T:C	8-19019372-20470173	L4	0.74595	5.98439e-17	0.0897878	0.656162	3_prime_UTR_variant	LPL
L_LDL_FC_pct	8:19828835:C:T	8-19019372-20470173	L4	0.25405	5.98808e-17	0.0199065	0.234143
L_LDL_FC_pct	8:19673973:T:C	8-19019372-20470173	L5	0.990533	5.64765e-17	0.695375	0.295158	upstream_gene_variant	INTS10
L_LDL_FC_pct	8:19875408:G:A	8-19019372-20470173	L6	0.999686	4.98425e-17	0.744752	0.254934	intergenic_variant
L_LDL_FC_pct	8:19844228:T:C	8-19019372-20470173	L7	1	5.50727e-17	0.75	0.25	intergenic_variant
L_LDL_FC_pct	8:19919655:C:T	8-19019372-20470173	L9	0.999433	5.48866e-17	0.662466	0.336968	regulatory_region_variant
L_LDL_FC_pct	8:19956664:C:T	8-19019372-20470173	L10	0.999993	5.33255e-17	0.680855	0.319138	intron_variant&non_coding_transcript_variant	AC100802.1
L_LDL_FC_pct	8:126492927:A:C	8-125971274-127009051	L2	1	7.37359e-07	0.74391	0.25609	intron_variant&non_coding_transcript_variant	AC091114.1
L_LDL_FC_pct	8:126448789:G:A	8-125971274-127009051	L3	0.990874	7.90849e-07	0.692675	0.298198	3_prime_UTR_variant	TRIB1
L_LDL_FC_pct	8:126568612:A:G	8-125971274-127009051	L4	1	7.43701e-07	0.743128	0.256872	regulatory_region_variant
L_LDL_FC_pct	8:126444922:TG:T	8-125971274-127009051	L7	0.99999	8.26929e-07	0.745876	0.254114	intron_variant	TRIB1
L_LDL_FC_pct	8:126507308:T:C	8-125971274-127009051	L8	0.0755845	7.46689e-07	0.00732832	0.0682561
L_LDL_FC_pct	8:126507389:C:A	8-125971274-127009051	L8	0.924416	7.4569e-07	0.091468	0.832948	intron_variant&non_coding_transcript_variant	AC091114.1
L_LDL_FC_pct	8:126499238:CCAGT:C	8-125971274-127009051	L10	0.76159	7.53843e-07	0.571196	0.190393	intron_variant&non_coding_transcript_variant	AC091114.1
L_LDL_FC_pct	8:126501337:CA:C	8-125971274-127009051	L10	0.23839	7.59695e-07	0.178794	0.0595962
L_LDL_FC_pct	11:116623213:TA:T	11-115905204-117994246	L1	1	3.91232e-45	5.4094e-07	0.999999	intron_variant	BUD13
L_LDL_FC_pct	11:116718929:G:T	11-115905204-117994246	L2	1	8.34491e-45	1.56636e-05	0.999984	intron_variant	SIK3
L_LDL_FC_pct	11:116662579:C:T	11-115905204-117994246	L3	0.486908	4.48411e-45	4.59666e-40	0.486908
L_LDL_FC_pct	11:116663707:G:A	11-115905204-117994246	L3	0.513092	4.47289e-45	4.67473e-40	0.513092	upstream_gene_variant	ZPR1
L_LDL_FC_pct	11:116679711:G:A	11-115905204-117994246	L4	0.639727	4.27269e-45	0.0323002	0.607427	downstream_gene_variant	AP006216.2
L_LDL_FC_pct	11:116680448:C:A	11-115905204-117994246	L4	0.312011	4.27972e-45	0.0156667	0.296344
L_LDL_FC_pct	11:117192783:A:G	11-115905204-117994246	L5	1	1.86898e-44	0.711315	0.288685	intron_variant&non_coding_transcript_variant	AP000892.1
L_LDL_FC_pct	11:117180905:C:T	11-115905204-117994246	L6	1	1.88579e-44	0.644176	0.355824	intron_variant	BACE1
L_LDL_FC_pct	11:116549445:T:TGA	11-115905204-117994246	L7	1	7.26542e-45	0.736761	0.263239	intergenic_variant
L_LDL_FC_pct	11:116789094:C:CT	11-115905204-117994246	L8	1	1.15183e-44	0.647067	0.352933	intron_variant	SIK3
L_LDL_FC_pct	11:116522961:C:T	11-115905204-117994246	L10	1	1.6027e-43	0.0769138	0.923086	intron_variant&non_coding_transcript_variant	LINC02702
L_LDL_FC_pct	12:110342802:C:T	12-109033265-114444048	L3	0.0317336	0.000129595	0.0227332	0.00899724
L_LDL_FC_pct	12:110368201:G:A	12-109033265-114444048	L3	0.0457505	0.000129595	0.0336798	0.0120676
L_LDL_FC_pct	12:110495648:A:C	12-109033265-114444048	L3	0.0256412	0.000129595	0.018522	0.00711603
L_LDL_FC_pct	12:110537343:T:C	12-109033265-114444048	L3	0.0203495	0.000129595	0.014651	0.00569524
L_LDL_FC_pct	12:110564659:A:C	12-109033265-114444048	L3	0.0959076	0.000129595	0.069802	0.0261024
L_LDL_FC_pct	12:110620661:C:T	12-109033265-114444048	L3	0.013951	0.000129595	0.0106993	0.0032486
L_LDL_FC_pct	12:110662327:C:T	12-109033265-114444048	L3	0.721955	0.000129595	0.533976	0.187975	regulatory_region_variant
L_LDL_FC_pct	16:57007446:T:G	16-56245677-57603644	L2	0.625519	9.16121e-05	0.00330319	0.622216	intron_variant	CETP
L_LDL_FC_pct	16:57007451:G:A	16-56245677-57603644	L2	0.337098	9.16121e-05	0.00213613	0.334962
L_LDL_FC_pct	19:45412079:C:T	19-44706932-46316466	L1	1	2.60509e-24	5.93866e-24	1	missense_variant	APOE
L_LDL_FC_pct	19:45436244:T:C	19-44706932-46316466	L2	1	2.03186e-24	1.92024e-07	1	downstream_gene_variant	APOC1P1
L_LDL_FC_pct	19:45431453:G:A	19-44706932-46316466	L3	0.994132	2.17942e-24	0.0080374	0.986095	intron_variant&non_coding_transcript_variant	APOC1P1
L_LDL_FC_pct	19:45406673:G:A	19-44706932-46316466	L5	1	2.71343e-24	0.648029	0.351971	upstream_gene_variant	APOE
L_LDL_FC_pct	19:45329344:T:C	19-44706932-46316466	L6	1	2.22431e-24	0.669418	0.330582	downstream_gene_variant	BCAM
L_LDL_FC_pct	19:45329214:T:G	19-44706932-46316466	L7	1	2.21097e-24	0.995742	0.0042585	downstream_gene_variant	BCAM
L_LDL_FC_pct	19:45328380:C:A	19-44706932-46316466	L8	1	2.22124e-24	0.995726	0.00427398	downstream_gene_variant	BCAM
L_LDL_FC_pct	19:45327309:C:T	19-44706932-46316466	L9	1	2.24433e-24	0.995628	0.00437153	downstream_gene_variant	BCAM
L_LDL_FC_pct	20:44784961:CGTTT:C	20-43586584-45353039	L2	1	0	0.996092	0.25288	intergenic_variant
L_LDL_FC_pct	20:44787478:C:T	20-43586584-45353039	L3	1	7.84813e-308	0.726766	0.274295	intergenic_variant
L_LDL_FC_pct	20:44786106:A:G	20-43586584-45353039	L4	1	5.35949e-308	0.31839	0.68161	regulatory_region_variant
L_LDL_FC_pct	20:44785233:T:C	20-43586584-45353039	L6	1	4.69006e-308	0.702968	0.297032	intergenic_variant
L_LDL_FC_pct	20:44788950:A:G	20-43586584-45353039	L10	0.999816	7.92409e-308	0.715381	0.284435	intergenic_variant
L_LDL_TG_pct	2:21263900:G:A	2-20216422-22119109	L1	0.952436	0.000116843	0.310777	0.641659	missense_variant	APOB
L_LDL_TG_pct	2:21221035:A:C	2-20216422-22119109	L2	0.0943728	0.000116771	6.69719e-05	0.0943453
L_LDL_TG_pct	2:21225281:C:T	2-20216422-22119109	L2	0.0955506	0.000116772	6.58478e-05	0.0955268
L_LDL_TG_pct	2:21226560:A:G	2-20216422-22119109	L2	0.524744	0.000116776	6.85261e-05	0.524675	intron_variant	APOB
L_LDL_TG_pct	2:21231524:G:A	2-20216422-22119109	L2	0.222507	0.000116772	6.52741e-05	0.222465
L_LDL_TG_pct	2:21237544:G:A	2-20216422-22119109	L2	0.062826	0.00011677	6.49396e-05	0.0628096
L_LDL_TG_pct	2:21135187:G:A	2-20216422-22119109	L4	0.0663935	0.000116873	0.0468786	0.019515
L_LDL_TG_pct	2:21135723:T:G	2-20216422-22119109	L4	0.745887	0.000116873	0.526343	0.219544	intergenic_variant
L_LDL_TG_pct	2:21137425:C:T	2-20216422-22119109	L4	0.0943212	0.000116868	0.0680632	0.026258
L_LDL_TG_pct	2:21137986:G:A	2-20216422-22119109	L4	0.092963	0.000116868	0.0670662	0.0258967
L_LDL_TG_pct	2:21396092:G:GAA	2-20216422-22119109	L5	1	0.00011679	0.67443	0.32557	intergenic_variant
L_LDL_TG_pct	2:21520627:A:G	2-20216422-22119109	L6	0.962219	0.697463	0.000103386	0.264755	intron_variant&non_coding_transcript_variant	AC018742.1
L_LDL_TG_pct	8:19819328:T:C	8-19019372-20470173	L1	0.764889	8.46419e-09	2.91094e-09	0.764889	intron_variant	LPL
L_LDL_TG_pct	8:19820433:T:C	8-19019372-20470173	L1	0.206052	8.46406e-09	2.81012e-09	0.206052
L_LDL_TG_pct	8:19834840:T:TA	8-19019372-20470173	L2	1	8.55805e-09	0.749851	0.250149	regulatory_region_variant
L_LDL_TG_pct	8:19936687:A:G	8-19019372-20470173	L3	1	8.50425e-09	0.0111845	0.988816	non_coding_transcript_exon_variant	AC100802.1
L_LDL_TG_pct	8:19673973:T:C	8-19019372-20470173	L5	0.964462	8.57345e-09	0.718544	0.245919	upstream_gene_variant	INTS10
L_LDL_TG_pct	8:19946438:G:A	8-19019372-20470173	L6	0.057763	8.67665e-09	0.0463777	0.0113853
L_LDL_TG_pct	8:19960889:C:T	8-19019372-20470173	L6	0.935081	8.32201e-09	0.689187	0.245894	intron_variant&non_coding_transcript_variant	AC100802.1
L_LDL_TG_pct	8:19931837:A:G	8-19019372-20470173	L7	1	8.43639e-09	0.748401	0.251599	upstream_gene_variant	AC100802.1
L_LDL_TG_pct	8:19874024:CTG:C	8-19019372-20470173	L8	0.965544	8.56353e-09	0.0531187	0.912425	regulatory_region_variant
L_LDL_TG_pct	8:19844228:T:C	8-19019372-20470173	L9	1	8.55973e-09	0.75	0.25	intergenic_variant
L_LDL_TG_pct	8:19870735:G:A	8-19019372-20470173	L10	0.999063	8.46224e-09	0.699991	0.299072	intergenic_variant
L_LDL_TG_pct	11:116623213:TA:T	11-115905204-117994246	L1	1	6.28014e-18	0.630716	0.369284	intron_variant	BUD13
L_LDL_TG_pct	11:116662579:C:T	11-115905204-117994246	L2	0.517449	7.748e-18	4.14143e-18	0.517449	upstream_gene_variant	ZPR1
L_LDL_TG_pct	11:116663707:G:A	11-115905204-117994246	L2	0.482551	7.77251e-18	4.14933e-18	0.482551
L_LDL_TG_pct	11:116705100:G:T	11-115905204-117994246	L3	0.817351	5.94578e-18	0.131862	0.685489	downstream_gene_variant	APOC3
L_LDL_TG_pct	11:116708413:C:T	11-115905204-117994246	L3	0.145005	1.21087e-17	0.00967808	0.135327
L_LDL_TG_pct	11:117192783:A:G	11-115905204-117994246	L4	1	1.73751e-17	0.699435	0.300565	intron_variant&non_coding_transcript_variant	AP000892.1
L_LDL_TG_pct	11:116579099:G:A	11-115905204-117994246	L5	0.99561	7.02453e-16	0.0146097	0.981	intergenic_variant
L_LDL_TG_pct	11:116522961:C:T	11-115905204-117994246	L7	1	8.92659e-18	0.744642	0.255421	intron_variant&non_coding_transcript_variant	LINC02702
L_LDL_TG_pct	11:116522854:G:A	11-115905204-117994246	L8	1	8.9726e-18	0.746108	0.253892	intron_variant&non_coding_transcript_variant	LINC02702
L_LDL_TG_pct	11:116523167:T:C	11-115905204-117994246	L10	0.999991	8.92615e-18	0.744651	0.25534	intron_variant&non_coding_transcript_variant	LINC02702
L_LDL_TG_pct	12:112046476:T:C	12-109033265-114444048	L1	0.00566172	0.000244618	0.00424958	0.00141214
L_LDL_TG_pct	12:112054977:G:T	12-109033265-114444048	L1	0.00623795	0.000244618	0.00468198	0.00155597
L_LDL_TG_pct	12:112057774:GT:G	12-109033265-114444048	L1	0.00592438	0.000244618	0.00445358	0.00147081
L_LDL_TG_pct	12:112060842:T:C	12-109033265-114444048	L1	0.0217379	0.000244618	0.0145363	0.0072016
L_LDL_TG_pct	12:112061723:C:T	12-109033265-114444048	L1	0.0202659	0.000244618	0.0134987	0.00676719
L_LDL_TG_pct	12:112062875:T:C	12-109033265-114444048	L1	0.0167488	0.000244618	0.0124232	0.00432567
L_LDL_TG_pct	12:112064897:T:C	12-109033265-114444048	L1	0.00661291	0.000244618	0.00491515	0.00169776
L_LDL_TG_pct	12:112067387:G:A	12-109033265-114444048	L1	0.0396992	0.000244618	0.0298573	0.00984199
L_LDL_TG_pct	12:112073916:A:G	12-109033265-114444048	L1	0.00367736	0.000244618	0.00274165	0.000935711
L_LDL_TG_pct	12:112086503:A:G	12-109033265-114444048	L1	0.0044825	0.000244618	0.00332828	0.00115423
L_LDL_TG_pct	12:112086810:C:A	12-109033265-114444048	L1	0.00449587	0.000244618	0.0033364	0.00115946
L_LDL_TG_pct	12:112090779:C:T	12-109033265-114444048	L1	0.00940821	0.000244618	0.0070159	0.00239231
L_LDL_TG_pct	12:112090814:A:G	12-109033265-114444048	L1	0.00450539	0.000244618	0.00336056	0.00114484
L_LDL_TG_pct	12:112093078:G:T	12-109033265-114444048	L1	0.0101929	0.000244618	0.00760867	0.00258428
L_LDL_TG_pct	12:112094766:A:G	12-109033265-114444048	L1	0.0173731	0.000244618	0.0129522	0.00442088
L_LDL_TG_pct	12:112099245:A:G	12-109033265-114444048	L1	0.00492215	0.000244618	0.00367186	0.0012503
L_LDL_TG_pct	12:112103148:C:T	12-109033265-114444048	L1	0.00588472	0.000244618	0.00439095	0.00149377
L_LDL_TG_pct	12:112113508:G:A	12-109033265-114444048	L1	0.0147458	0.000244618	0.0101147	0.00463111
L_LDL_TG_pct	12:112113658:C:T	12-109033265-114444048	L1	0.00498823	0.000244618	0.00371385	0.00127438
L_LDL_TG_pct	12:112118576:T:C	12-109033265-114444048	L1	0.0141334	0.000244618	0.00969517	0.0044382
L_LDL_TG_pct	12:112120170:C:T	12-109033265-114444048	L1	0.00456828	0.000244618	0.00340186	0.00116642
L_LDL_TG_pct	12:112126065:T:C	12-109033265-114444048	L1	0.0188215	0.000244618	0.0139989	0.00482261
L_LDL_TG_pct	12:112132632:C:T	12-109033265-114444048	L1	0.0148045	0.000244618	0.0110132	0.00379131
L_LDL_TG_pct	12:112132875:T:C	12-109033265-114444048	L1	0.019012	0.000244618	0.0130367	0.00597533
L_LDL_TG_pct	12:112133924:G:A	12-109033265-114444048	L1	0.0145548	0.000244618	0.0099826	0.00457225
L_LDL_TG_pct	12:112136583:C:A	12-109033265-114444048	L1	0.00355763	0.000244618	0.00264905	0.000908581
L_LDL_TG_pct	12:112140409:T:C	12-109033265-114444048	L1	0.0247667	0.000244618	0.0183925	0.0063742
L_LDL_TG_pct	12:112142110:C:T	12-109033265-114444048	L1	0.017433	0.000244618	0.0129718	0.00446122
L_LDL_TG_pct	12:112146911:C:T	12-109033265-114444048	L1	0.00567883	0.000244618	0.00400857	0.00169175
L_LDL_TG_pct	12:112151476:C:T	12-109033265-114444048	L1	0.0043857	0.000244618	0.00326802	0.00111767
L_LDL_TG_pct	12:112157262:C:T	12-109033265-114444048	L1	0.0035806	0.000244618	0.00266784	0.000912764
L_LDL_TG_pct	12:112158966:T:C	12-109033265-114444048	L1	0.00688472	0.000244618	0.00471794	0.00216678
L_LDL_TG_pct	12:112163646:T:C	12-109033265-114444048	L1	0.00966864	0.000244618	0.00715309	0.00251554
L_LDL_TG_pct	12:112164620:G:A	12-109033265-114444048	L1	0.00611999	0.000244618	0.00454744	0.00157255
L_LDL_TG_pct	12:112164622:A:G	12-109033265-114444048	L1	0.00322711	0.000244618	0.00240202	0.00082509
L_LDL_TG_pct	12:112166696:A:G	12-109033265-114444048	L1	0.00676186	0.000244618	0.0050444	0.00171746
L_LDL_TG_pct	12:112168050:A:G	12-109033265-114444048	L1	0.00623989	0.000244618	0.0046337	0.00160619
L_LDL_TG_pct	12:112176107:A:G	12-109033265-114444048	L1	0.00656277	0.000244618	0.00489511	0.00166766
L_LDL_TG_pct	12:112180177:A:G	12-109033265-114444048	L1	0.00631688	0.000244618	0.00468947	0.00162741
L_LDL_TG_pct	12:112181226:C:T	12-109033265-114444048	L1	0.0107165	0.000244618	0.00735567	0.00336078
L_LDL_TG_pct	12:112183574:T:C	12-109033265-114444048	L1	0.00411063	0.000244618	0.00305977	0.00105086
L_LDL_TG_pct	12:112187396:A:AG	12-109033265-114444048	L1	0.0083696	0.000244618	0.00622299	0.00214661
L_LDL_TG_pct	12:112190438:C:A	12-109033265-114444048	L1	0.00481837	0.000244618	0.00375454	0.00106383
L_LDL_TG_pct	12:112206685:G:A	12-109033265-114444048	L1	0.00229806	0.000244618	0.00172598	0.000572081
L_LDL_TG_pct	12:112206895:A:G	12-109033265-114444048	L1	0.00318711	0.000244618	0.00248632	0.000700796
L_LDL_TG_pct	12:112214459:G:T	12-109033265-114444048	L1	0.00309927	0.000244618	0.00232685	0.000772412
L_LDL_TG_pct	12:112217138:C:T	12-109033265-114444048	L1	0.00265203	0.000244618	0.0019892	0.000662829
L_LDL_TG_pct	12:112217208:G:A	12-109033265-114444048	L1	0.00291914	0.000244618	0.00219186	0.00072728
L_LDL_TG_pct	12:112221353:G:A	12-109033265-114444048	L1	0.00332265	0.000244618	0.00249198	0.000830669
L_LDL_TG_pct	12:112225927:C:T	12-109033265-114444048	L1	0.00360671	0.000244618	0.00281285	0.000793864
L_LDL_TG_pct	12:112228714:T:C	12-109033265-114444048	L1	0.0042375	0.000244618	0.00317457	0.00106293
L_LDL_TG_pct	12:112228849:T:C	12-109033265-114444048	L1	0.00265822	0.000244618	0.00199171	0.000666516
L_LDL_TG_pct	12:112230036:G:A	12-109033265-114444048	L1	0.00260752	0.000244618	0.00195737	0.000650148
L_LDL_TG_pct	12:112233495:G:A	12-109033265-114444048	L1	0.00225904	0.000244618	0.00169321	0.000565828
L_LDL_TG_pct	12:112235783:C:A	12-109033265-114444048	L1	0.00299749	0.000244618	0.00224687	0.000750626
L_LDL_TG_pct	12:112239872:T:C	12-109033265-114444048	L1	0.00241769	0.000244618	0.00189023	0.000527464
L_LDL_TG_pct	12:112248212:TTC:T	12-109033265-114444048	L1	0.00883967	0.000244618	0.00663391	0.00220575
L_LDL_TG_pct	12:112249884:T:G	12-109033265-114444048	L1	0.0036212	0.000244618	0.00282318	0.000798028
L_LDL_TG_pct	12:112256042:C:T	12-109033265-114444048	L1	0.0104518	0.000244618	0.00842024	0.00203158
L_LDL_TG_pct	12:112258445:G:A	12-109033265-114444048	L1	0.00727237	0.000244618	0.00576598	0.00150639
L_LDL_TG_pct	12:112260065:T:C	12-109033265-114444048	L1	0.00451968	0.000244618	0.00349905	0.00102063
L_LDL_TG_pct	12:112263402:G:A	12-109033265-114444048	L1	0.00499056	0.000244618	0.00370373	0.00128683
L_LDL_TG_pct	12:112263873:T:C	12-109033265-114444048	L1	0.00483459	0.000244618	0.00357611	0.00125848
L_LDL_TG_pct	12:112264158:C:T	12-109033265-114444048	L1	0.00517995	0.000244618	0.00383156	0.00134839
L_LDL_TG_pct	12:112264648:G:A	12-109033265-114444048	L1	0.00480148	0.000244618	0.00355204	0.00124944
L_LDL_TG_pct	12:112265083:C:T	12-109033265-114444048	L1	0.00520496	0.000244618	0.00385007	0.00135488
L_LDL_TG_pct	12:112267652:A:C	12-109033265-114444048	L1	0.00654673	0.000244618	0.00484357	0.00170315
L_LDL_TG_pct	12:112271105:A:C	12-109033265-114444048	L1	0.0117503	0.000244618	0.00868429	0.00306604
L_LDL_TG_pct	12:112272717:G:A	12-109033265-114444048	L1	0.00524842	0.000244618	0.00388195	0.00136646
L_LDL_TG_pct	12:112272776:C:T	12-109033265-114444048	L1	0.00529906	0.000244618	0.00391635	0.00138271
L_LDL_TG_pct	12:112272981:C:T	12-109033265-114444048	L1	0.00494252	0.000244618	0.00365284	0.00128968
L_LDL_TG_pct	12:112273059:T:C	12-109033265-114444048	L1	0.00356644	0.000244618	0.00275646	0.000809985
L_LDL_TG_pct	12:112273500:G:A	12-109033265-114444048	L1	0.00565699	0.000244618	0.00418502	0.00147197
L_LDL_TG_pct	12:112273674:G:A	12-109033265-114444048	L1	0.00675097	0.000244618	0.00499477	0.0017562
L_LDL_TG_pct	12:112274236:T:C	12-109033265-114444048	L1	0.00455873	0.000244618	0.00338371	0.00117501
L_LDL_TG_pct	12:112274741:C:T	12-109033265-114444048	L1	0.00608948	0.000244618	0.00450539	0.00158409
L_LDL_TG_pct	12:112275973:C:T	12-109033265-114444048	L1	0.00619788	0.000244618	0.00458552	0.00161236
L_LDL_TG_pct	12:112276464:T:C	12-109033265-114444048	L1	0.00896314	0.000244618	0.00663149	0.00233165
L_LDL_TG_pct	12:112277406:T:C	12-109033265-114444048	L1	0.00385126	0.000244618	0.00297677	0.000874485
L_LDL_TG_pct	12:112277576:C:T	12-109033265-114444048	L1	0.00424519	0.000244618	0.00315274	0.00109245
L_LDL_TG_pct	12:112278025:A:G	12-109033265-114444048	L1	0.00538008	0.000244618	0.00397623	0.00140385
L_LDL_TG_pct	12:112280085:TGCTTCG:T	12-109033265-114444048	L1	0.00323844	0.000244618	0.00240516	0.000833286
L_LDL_TG_pct	12:112280773:G:T	12-109033265-114444048	L1	0.00741522	0.000244618	0.00541845	0.00199677
L_LDL_TG_pct	12:112281384:G:A	12-109033265-114444048	L1	0.00407321	0.000244618	0.00302481	0.0010484
L_LDL_TG_pct	12:112281493:T:C	12-109033265-114444048	L1	0.00416569	0.000244618	0.00309348	0.00107221
L_LDL_TG_pct	12:112282583:G:A	12-109033265-114444048	L1	0.00514544	0.000244618	0.00380688	0.00133855
L_LDL_TG_pct	12:112283546:C:T	12-109033265-114444048	L1	0.00315223	0.000244618	0.00232626	0.000825974
L_LDL_TG_pct	12:112283551:C:A	12-109033265-114444048	L1	0.0048832	0.000244618	0.00357294	0.00131026
L_LDL_TG_pct	12:112283881:T:C	12-109033265-114444048	L1	0.00435817	0.000244618	0.00321589	0.00114227
L_LDL_TG_pct	12:112284380:G:A	12-109033265-114444048	L1	0.00430038	0.000244618	0.00317327	0.00112711
L_LDL_TG_pct	12:112284491:C:T	12-109033265-114444048	L1	0.00427866	0.000244618	0.00315725	0.00112141
L_LDL_TG_pct	12:112285116:T:C	12-109033265-114444048	L1	0.0026403	0.000244618	0.00194835	0.000691951
L_LDL_TG_pct	12:112285591:T:C	12-109033265-114444048	L1	0.00439428	0.000244618	0.00324254	0.00115174
L_LDL_TG_pct	12:112287102:T:C	12-109033265-114444048	L1	0.0030319	0.000244618	0.0023344	0.000697506
L_LDL_TG_pct	12:112287344:G:A	12-109033265-114444048	L1	0.00429355	0.000244618	0.00316823	0.00112532
L_LDL_TG_pct	12:112287697:CT:C	12-109033265-114444048	L1	0.011367	0.000244618	0.00832839	0.0030386
L_LDL_TG_pct	12:112288089:C:T	12-109033265-114444048	L1	0.00434645	0.000244618	0.00320726	0.00113919
L_LDL_TG_pct	12:112288179:G:A	12-109033265-114444048	L1	0.00407617	0.000244618	0.00300788	0.0010683
L_LDL_TG_pct	12:112288202:A:G	12-109033265-114444048	L1	0.00429355	0.000244618	0.00316823	0.00112532
L_LDL_TG_pct	12:112288827:C:T	12-109033265-114444048	L1	0.00518039	0.000244618	0.00379022	0.00139017
L_LDL_TG_pct	12:112290346:G:T	12-109033265-114444048	L1	0.00546574	0.000244618	0.00399896	0.00146678
L_LDL_TG_pct	12:112291242:A:C	12-109033265-114444048	L1	0.00425472	0.000244618	0.00314233	0.00111238
L_LDL_TG_pct	12:112291416:G:T	12-109033265-114444048	L1	0.00477572	0.000244618	0.00349697	0.00128158
L_LDL_TG_pct	12:112291476:T:C	12-109033265-114444048	L1	0.00429959	0.000244618	0.00317269	0.0011269
L_LDL_TG_pct	12:112291844:T:C	12-109033265-114444048	L1	0.00429114	0.000244618	0.00316645	0.00112468
L_LDL_TG_pct	12:112292108:T:C	12-109033265-114444048	L1	0.00307079	0.000244618	0.00236464	0.000706148
L_LDL_TG_pct	12:112292470:G:A	12-109033265-114444048	L1	0.00415437	0.000244618	0.00306556	0.00108881
L_LDL_TG_pct	12:112293616:T:C	12-109033265-114444048	L1	0.006047	0.000244618	0.00442315	0.00162385
L_LDL_TG_pct	12:112293910:T:C	12-109033265-114444048	L1	0.00288866	0.000244618	0.00213155	0.000757104
L_LDL_TG_pct	12:112294373:T:G	12-109033265-114444048	L1	0.00256947	0.000244618	0.00189444	0.000675027
L_LDL_TG_pct	12:112295190:T:C	12-109033265-114444048	L1	0.00446166	0.000244618	0.00348134	0.00098032
L_LDL_TG_pct	12:112298972:T:G	12-109033265-114444048	L1	0.00396251	0.000244618	0.00292378	0.00103873
L_LDL_TG_pct	12:112300780:T:C	12-109033265-114444048	L1	0.00571334	0.000244618	0.00418012	0.00153322
L_LDL_TG_pct	12:112303481:G:A	12-109033265-114444048	L1	0.0050494	0.000244618	0.00369416	0.00135525
L_LDL_TG_pct	12:112306165:G:T	12-109033265-114444048	L1	0.00562542	0.000244618	0.00411579	0.00150962
L_LDL_TG_pct	12:112306919:AG:A	12-109033265-114444048	L1	0.00311872	0.000244618	0.00230155	0.000817175
L_LDL_TG_pct	12:112313688:A:C	12-109033265-114444048	L1	0.00609301	0.000244618	0.00445788	0.00163513
L_LDL_TG_pct	12:112313795:A:G	12-109033265-114444048	L1	0.0055955	0.000244618	0.00409391	0.00150159
L_LDL_TG_pct	12:112314705:T:TACAA	12-109033265-114444048	L1	0.984064	0.000244618	0.980027	0.00486616	downstream_gene_variant	RPS2P41
L_LDL_TG_pct	12:112315102:T:C	12-109033265-114444048	L1	0.0060446	0.000244618	0.00442246	0.00162213
L_LDL_TG_pct	12:112315172:T:C	12-109033265-114444048	L1	0.00608625	0.000244618	0.00445294	0.00163331
L_LDL_TG_pct	12:112316774:T:G	12-109033265-114444048	L1	0.00607612	0.000244618	0.00444553	0.0016306
L_LDL_TG_pct	12:112317096:G:A	12-109033265-114444048	L1	0.00433061	0.000244618	0.00319558	0.00113503
L_LDL_TG_pct	12:112317320:T:C	12-109033265-114444048	L1	0.00438666	0.000244618	0.0032385	0.00114817
L_LDL_TG_pct	12:112318734:C:T	12-109033265-114444048	L1	0.0158371	0.000244618	0.0157714	0.00402805
L_LDL_TG_pct	12:112318997:T:C	12-109033265-114444048	L1	0.00429871	0.000244618	0.00316991	0.0011288
L_LDL_TG_pct	12:112319398:T:C	12-109033265-114444048	L1	0.00477159	0.000244618	0.00349437	0.00128046
L_LDL_TG_pct	12:112323582:A:G	12-109033265-114444048	L1	0.00241537	0.000244618	0.00178502	0.000630353
L_LDL_TG_pct	12:112326123:T:C	12-109033265-114444048	L1	0.00304478	0.000244618	0.00224957	0.000795213
L_LDL_TG_pct	12:112328503:T:C	12-109033265-114444048	L1	0.00268482	0.000244618	0.00206843	0.000616395
L_LDL_TG_pct	12:112332283:C:T	12-109033265-114444048	L1	0.00308551	0.000244618	0.00227452	0.000810998
L_LDL_TG_pct	12:112333660:C:A	12-109033265-114444048	L1	0.00327493	0.000244618	0.00252308	0.000751849
L_LDL_TG_pct	12:112334923:A:G	12-109033265-114444048	L1	0.00390313	0.000244618	0.00288381	0.00101932
L_LDL_TG_pct	12:112344756:T:C	12-109033265-114444048	L1	0.00269135	0.000244618	0.00209523	0.000596118
L_LDL_TG_pct	12:112346661:C:T	12-109033265-114444048	L1	0.0024435	0.000244618	0.00183069	0.000612814
L_LDL_TG_pct	12:112347728:T:C	12-109033265-114444048	L1	0.00251785	0.000244618	0.00188636	0.000631486
L_LDL_TG_pct	12:112347754:C:T	12-109033265-114444048	L1	0.00248934	0.000244618	0.001865	0.000624339
L_LDL_TG_pct	12:112347904:G:A	12-109033265-114444048	L1	0.0024893	0.000244618	0.001865	0.000624296
L_LDL_TG_pct	12:112348191:T:C	12-109033265-114444048	L1	0.00237462	0.000244618	0.00177908	0.000595542
L_LDL_TG_pct	12:112351854:C:T	12-109033265-114444048	L1	0.00275203	0.000244618	0.00214744	0.000604586
L_LDL_TG_pct	12:112354075:T:C	12-109033265-114444048	L1	0.0031111	0.000244618	0.00242221	0.000688882
L_LDL_TG_pct	12:112354531:T:C	12-109033265-114444048	L1	0.00269375	0.000244618	0.0020166	0.000677146
L_LDL_TG_pct	12:112358663:T:G	12-109033265-114444048	L1	0.00277619	0.000244618	0.00207926	0.000696934
L_LDL_TG_pct	12:112365523:T:C	12-109033265-114444048	L1	0.00317351	0.000244618	0.00247315	0.000700358
L_LDL_TG_pct	12:112373089:T:C	12-109033265-114444048	L1	0.00288709	0.000244618	0.00216418	0.00072291
L_LDL_TG_pct	12:112375308:T:G	12-109033265-114444048	L1	0.00320961	0.000244618	0.0025016	0.000708009
L_LDL_TG_pct	12:112376157:A:G	12-109033265-114444048	L1	0.00248449	0.000244618	0.00186256	0.00062193
L_LDL_TG_pct	12:112376297:C:T	12-109033265-114444048	L1	0.00321993	0.000244618	0.00250957	0.000710365
L_LDL_TG_pct	12:112376702:A:ATAT	12-109033265-114444048	L1	0.00368984	0.000244618	0.00287645	0.000813388
L_LDL_TG_pct	12:112377537:C:T	12-109033265-114444048	L1	0.00280905	0.000244618	0.00210592	0.000703128
L_LDL_TG_pct	12:112385665:A:C	12-109033265-114444048	L1	0.00348724	0.000244618	0.00271845	0.000768795
L_LDL_TG_pct	12:112388431:A:G	12-109033265-114444048	L1	0.00471706	0.000244618	0.00353271	0.00118436
L_LDL_TG_pct	12:112394022:G:T	12-109033265-114444048	L1	0.00453059	0.000244618	0.00339456	0.00113603
L_LDL_TG_pct	12:112394260:C:T	12-109033265-114444048	L1	0.00562245	0.000244618	0.00438589	0.00123656
L_LDL_TG_pct	12:112395121:G:A	12-109033265-114444048	L1	0.00328937	0.000244618	0.00246607	0.000823303
L_LDL_TG_pct	12:112395239:C:T	12-109033265-114444048	L1	0.00366235	0.000244618	0.00274573	0.000916619
L_LDL_TG_pct	12:112397064:T:C	12-109033265-114444048	L1	0.00421433	0.000244618	0.00315962	0.00105471
L_LDL_TG_pct	12:112398451:A:G	12-109033265-114444048	L1	0.00427451	0.000244618	0.00320474	0.00106977
L_LDL_TG_pct	12:112398910:T:C	12-109033265-114444048	L1	0.00577856	0.000244618	0.00462107	0.00127053
L_LDL_TG_pct	12:112399454:T:G	12-109033265-114444048	L1	0.00574171	0.000244618	0.00456166	0.0012634
L_LDL_TG_pct	12:112400166:T:C	12-109033265-114444048	L1	0.00451926	0.000244618	0.003386	0.00113326
L_LDL_TG_pct	12:112402717:A:G	12-109033265-114444048	L1	0.00267655	0.000244618	0.00208603	0.000590512
L_LDL_TG_pct	12:112407438:A:G	12-109033265-114444048	L1	0.00475381	0.000244618	0.00357041	0.0011834
L_LDL_TG_pct	12:112407588:TG:T	12-109033265-114444048	L1	0.0115641	0.000244618	0.00872404	0.00284011
L_LDL_TG_pct	12:112410077:C:A	12-109033265-114444048	L1	0.00445009	0.000244618	0.0033425	0.00110759
L_LDL_TG_pct	12:112410186:T:G	12-109033265-114444048	L1	0.0040954	0.000244618	0.00307581	0.00101958
L_LDL_TG_pct	12:112410920:C:T	12-109033265-114444048	L1	0.00446547	0.000244618	0.00335381	0.00111166
L_LDL_TG_pct	12:112413131:A:AT	12-109033265-114444048	L1	0.0102868	0.000244618	0.00817025	0.00211652
L_LDL_TG_pct	12:112416586:C:T	12-109033265-114444048	L1	0.00440999	0.000244618	0.00331214	0.00109786
L_LDL_TG_pct	12:112418244:T:TA	12-109033265-114444048	L1	0.00434242	0.000244618	0.00325749	0.00108492
L_LDL_TG_pct	12:112418496:G:A	12-109033265-114444048	L1	0.00449722	0.000244618	0.00337364	0.00112358
L_LDL_TG_pct	12:112418918:C:T	12-109033265-114444048	L1	0.005985	0.000244618	0.00465939	0.00132561
L_LDL_TG_pct	12:112421352:G:T	12-109033265-114444048	L1	0.00388565	0.000244618	0.00291827	0.000967383
L_LDL_TG_pct	12:112423286:C:T	12-109033265-114444048	L1	0.003004	0.000244618	0.002256	0.000748002
L_LDL_TG_pct	12:112424570:A:G	12-109033265-114444048	L1	0.00408449	0.000244618	0.00306763	0.00101686
L_LDL_TG_pct	12:112425746:T:C	12-109033265-114444048	L1	0.00388047	0.000244618	0.00302629	0.000854178
L_LDL_TG_pct	12:112431212:T:C	12-109033265-114444048	L1	0.00252116	0.000244618	0.00188993	0.000631228
L_LDL_TG_pct	12:112525073:C:T	12-109033265-114444048	L1	0.00414	0.000244618	0.00321637	0.00092363
L_LDL_TG_pct	12:111800258:G:A	12-109033265-114444048	L2	1	0.000244618	0.749999	0.250001	3_prime_UTR_variant	PHETA1
L_LDL_TG_pct	12:112268299:A:G	12-109033265-114444048	L4	1	0.000244618	0.0993699	0.90063	intergenic_variant
L_LDL_TG_pct	12:112314705:T:TACAA	12-109033265-114444048	L6	0.984064	0.000244618	0.980027	0.00486616	downstream_gene_variant	RPS2P41
L_LDL_TG_pct	12:112023067:G:A	12-109033265-114444048	L7	0.00271375	0.000244618	0.00202581	0.000687938
L_LDL_TG_pct	12:112046476:T:C	12-109033265-114444048	L7	0.00566172	0.000244618	0.00424958	0.00141214
L_LDL_TG_pct	12:112054977:G:T	12-109033265-114444048	L7	0.00623795	0.000244618	0.00468198	0.00155597
L_LDL_TG_pct	12:112057774:GT:G	12-109033265-114444048	L7	0.00592438	0.000244618	0.00445358	0.00147081
L_LDL_TG_pct	12:112060842:T:C	12-109033265-114444048	L7	0.0217379	0.000244618	0.0145363	0.0072016
L_LDL_TG_pct	12:112061723:C:T	12-109033265-114444048	L7	0.0202659	0.000244618	0.0134987	0.00676719
L_LDL_TG_pct	12:112062875:T:C	12-109033265-114444048	L7	0.0167488	0.000244618	0.0124232	0.00432567
L_LDL_TG_pct	12:112064897:T:C	12-109033265-114444048	L7	0.00661291	0.000244618	0.00491515	0.00169776
L_LDL_TG_pct	12:112067387:G:A	12-109033265-114444048	L7	0.0396992	0.000244618	0.0298573	0.00984199
L_LDL_TG_pct	12:112073916:A:G	12-109033265-114444048	L7	0.00367736	0.000244618	0.00274165	0.000935711
L_LDL_TG_pct	12:112086503:A:G	12-109033265-114444048	L7	0.0044825	0.000244618	0.00332828	0.00115423
L_LDL_TG_pct	12:112086810:C:A	12-109033265-114444048	L7	0.00449587	0.000244618	0.0033364	0.00115946
L_LDL_TG_pct	12:112090779:C:T	12-109033265-114444048	L7	0.00940821	0.000244618	0.0070159	0.00239231
L_LDL_TG_pct	12:112090814:A:G	12-109033265-114444048	L7	0.00450539	0.000244618	0.00336056	0.00114484
L_LDL_TG_pct	12:112093078:G:T	12-109033265-114444048	L7	0.0101929	0.000244618	0.00760867	0.00258428
L_LDL_TG_pct	12:112094766:A:G	12-109033265-114444048	L7	0.0173731	0.000244618	0.0129522	0.00442088
L_LDL_TG_pct	12:112099245:A:G	12-109033265-114444048	L7	0.00492215	0.000244618	0.00367186	0.0012503
L_LDL_TG_pct	12:112103148:C:T	12-109033265-114444048	L7	0.00588472	0.000244618	0.00439095	0.00149377
L_LDL_TG_pct	12:112113508:G:A	12-109033265-114444048	L7	0.0147458	0.000244618	0.0101147	0.00463111
L_LDL_TG_pct	12:112113658:C:T	12-109033265-114444048	L7	0.00498823	0.000244618	0.00371385	0.00127438
L_LDL_TG_pct	12:112118576:T:C	12-109033265-114444048	L7	0.0141334	0.000244618	0.00969517	0.0044382
L_LDL_TG_pct	12:112120170:C:T	12-109033265-114444048	L7	0.00456828	0.000244618	0.00340186	0.00116642
L_LDL_TG_pct	12:112126065:T:C	12-109033265-114444048	L7	0.0188215	0.000244618	0.0139989	0.00482261
L_LDL_TG_pct	12:112131698:G:T	12-109033265-114444048	L7	0.00299034	0.000244618	0.00212303	0.00086731
L_LDL_TG_pct	12:112132632:C:T	12-109033265-114444048	L7	0.0148045	0.000244618	0.0110132	0.00379131
L_LDL_TG_pct	12:112132875:T:C	12-109033265-114444048	L7	0.019012	0.000244618	0.0130367	0.00597533
L_LDL_TG_pct	12:112133924:G:A	12-109033265-114444048	L7	0.0145548	0.000244618	0.0099826	0.00457225
L_LDL_TG_pct	12:112136583:C:A	12-109033265-114444048	L7	0.00355763	0.000244618	0.00264905	0.000908581
L_LDL_TG_pct	12:112140409:T:C	12-109033265-114444048	L7	0.0247667	0.000244618	0.0183925	0.0063742
L_LDL_TG_pct	12:112142110:C:T	12-109033265-114444048	L7	0.017433	0.000244618	0.0129718	0.00446122
L_LDL_TG_pct	12:112146911:C:T	12-109033265-114444048	L7	0.00567883	0.000244618	0.00400857	0.00169175
L_LDL_TG_pct	12:112151476:C:T	12-109033265-114444048	L7	0.0043857	0.000244618	0.00326802	0.00111767
L_LDL_TG_pct	12:112157262:C:T	12-109033265-114444048	L7	0.0035806	0.000244618	0.00266784	0.000912764
L_LDL_TG_pct	12:112158966:T:C	12-109033265-114444048	L7	0.00688472	0.000244618	0.00471794	0.00216678
L_LDL_TG_pct	12:112163646:T:C	12-109033265-114444048	L7	0.00966864	0.000244618	0.00715309	0.00251554
L_LDL_TG_pct	12:112164620:G:A	12-109033265-114444048	L7	0.00611999	0.000244618	0.00454744	0.00157255
L_LDL_TG_pct	12:112164622:A:G	12-109033265-114444048	L7	0.00322711	0.000244618	0.00240202	0.00082509
L_LDL_TG_pct	12:112166696:A:G	12-109033265-114444048	L7	0.00676186	0.000244618	0.0050444	0.00171746
L_LDL_TG_pct	12:112168050:A:G	12-109033265-114444048	L7	0.00623989	0.000244618	0.0046337	0.00160619
L_LDL_TG_pct	12:112176107:A:G	12-109033265-114444048	L7	0.00656277	0.000244618	0.00489511	0.00166766
L_LDL_TG_pct	12:112180177:A:G	12-109033265-114444048	L7	0.00631688	0.000244618	0.00468947	0.00162741
L_LDL_TG_pct	12:112181226:C:T	12-109033265-114444048	L7	0.0107165	0.000244618	0.00735567	0.00336078
L_LDL_TG_pct	12:112183574:T:C	12-109033265-114444048	L7	0.00411063	0.000244618	0.00305977	0.00105086
L_LDL_TG_pct	12:112187396:A:AG	12-109033265-114444048	L7	0.0083696	0.000244618	0.00622299	0.00214661
L_LDL_TG_pct	12:112190438:C:A	12-109033265-114444048	L7	0.00481837	0.000244618	0.00375454	0.00106383
L_LDL_TG_pct	12:112192426:CCATGCT:C	12-109033265-114444048	L7	0.0024168	0.000244618	0.00188206	0.00053474
L_LDL_TG_pct	12:112206685:G:A	12-109033265-114444048	L7	0.00229806	0.000244618	0.00172598	0.000572081
