## Supplementary Tables 1-29 for "Genetic Architecture of Circulating Metabolic Biomarkers Across Ancestral Populations" (part 16 of 18)

### Sheet: ST10 (continued)
Supplementary Table 10. 95% credible sets containing putative causal variants identified by MESuSiE in BBJ1-180K and UKB-EBB Europeans.
L_LDL_TG_pct	12:112206895:A:G	12-109033265-114444048	L7	0.00318711	0.000244618	0.00248632	0.000700796
L_LDL_TG_pct	12:112214459:G:T	12-109033265-114444048	L7	0.00309927	0.000244618	0.00232685	0.000772412
L_LDL_TG_pct	12:112217138:C:T	12-109033265-114444048	L7	0.00265203	0.000244618	0.0019892	0.000662829
L_LDL_TG_pct	12:112217208:G:A	12-109033265-114444048	L7	0.00291914	0.000244618	0.00219186	0.00072728
L_LDL_TG_pct	12:112221353:G:A	12-109033265-114444048	L7	0.00332265	0.000244618	0.00249198	0.000830669
L_LDL_TG_pct	12:112222788:C:T	12-109033265-114444048	L7	0.0026151	0.000244618	0.00196272	0.000652378
L_LDL_TG_pct	12:112225927:C:T	12-109033265-114444048	L7	0.00360671	0.000244618	0.00281285	0.000793864
L_LDL_TG_pct	12:112228714:T:C	12-109033265-114444048	L7	0.0042375	0.000244618	0.00317457	0.00106293
L_LDL_TG_pct	12:112228849:T:C	12-109033265-114444048	L7	0.00265822	0.000244618	0.00199171	0.000666516
L_LDL_TG_pct	12:112230036:G:A	12-109033265-114444048	L7	0.00260752	0.000244618	0.00195737	0.000650148
L_LDL_TG_pct	12:112233495:G:A	12-109033265-114444048	L7	0.00225904	0.000244618	0.00169321	0.000565828
L_LDL_TG_pct	12:112235783:C:A	12-109033265-114444048	L7	0.00299749	0.000244618	0.00224687	0.000750626
L_LDL_TG_pct	12:112239872:T:C	12-109033265-114444048	L7	0.00241769	0.000244618	0.00189023	0.000527464
L_LDL_TG_pct	12:112248212:TTC:T	12-109033265-114444048	L7	0.00883967	0.000244618	0.00663391	0.00220575
L_LDL_TG_pct	12:112249884:T:G	12-109033265-114444048	L7	0.0036212	0.000244618	0.00282318	0.000798028
L_LDL_TG_pct	12:112256042:C:T	12-109033265-114444048	L7	0.0104518	0.000244618	0.00842024	0.00203158
L_LDL_TG_pct	12:112258445:G:A	12-109033265-114444048	L7	0.00727237	0.000244618	0.00576598	0.00150639
L_LDL_TG_pct	12:112260065:T:C	12-109033265-114444048	L7	0.00451968	0.000244618	0.00349905	0.00102063
L_LDL_TG_pct	12:112263402:G:A	12-109033265-114444048	L7	0.00499056	0.000244618	0.00370373	0.00128683
L_LDL_TG_pct	12:112263873:T:C	12-109033265-114444048	L7	0.00483459	0.000244618	0.00357611	0.00125848
L_LDL_TG_pct	12:112264158:C:T	12-109033265-114444048	L7	0.00517995	0.000244618	0.00383156	0.00134839
L_LDL_TG_pct	12:112264648:G:A	12-109033265-114444048	L7	0.00480148	0.000244618	0.00355204	0.00124944
L_LDL_TG_pct	12:112265083:C:T	12-109033265-114444048	L7	0.00520496	0.000244618	0.00385007	0.00135488
L_LDL_TG_pct	12:112267652:A:C	12-109033265-114444048	L7	0.00654673	0.000244618	0.00484357	0.00170315
L_LDL_TG_pct	12:112271105:A:C	12-109033265-114444048	L7	0.0117503	0.000244618	0.00868429	0.00306604
L_LDL_TG_pct	12:112272717:G:A	12-109033265-114444048	L7	0.00524842	0.000244618	0.00388195	0.00136646
L_LDL_TG_pct	12:112272776:C:T	12-109033265-114444048	L7	0.00529906	0.000244618	0.00391635	0.00138271
L_LDL_TG_pct	12:112272981:C:T	12-109033265-114444048	L7	0.00494252	0.000244618	0.00365284	0.00128968
L_LDL_TG_pct	12:112273059:T:C	12-109033265-114444048	L7	0.00356644	0.000244618	0.00275646	0.000809985
L_LDL_TG_pct	12:112273500:G:A	12-109033265-114444048	L7	0.00565699	0.000244618	0.00418502	0.00147197
L_LDL_TG_pct	12:112273674:G:A	12-109033265-114444048	L7	0.00675097	0.000244618	0.00499477	0.0017562
L_LDL_TG_pct	12:112274236:T:C	12-109033265-114444048	L7	0.00455873	0.000244618	0.00338371	0.00117501
L_LDL_TG_pct	12:112274741:C:T	12-109033265-114444048	L7	0.00608948	0.000244618	0.00450539	0.00158409
L_LDL_TG_pct	12:112275973:C:T	12-109033265-114444048	L7	0.00619788	0.000244618	0.00458552	0.00161236
L_LDL_TG_pct	12:112276464:T:C	12-109033265-114444048	L7	0.00896314	0.000244618	0.00663149	0.00233165
L_LDL_TG_pct	12:112277406:T:C	12-109033265-114444048	L7	0.00385126	0.000244618	0.00297677	0.000874485
L_LDL_TG_pct	12:112277576:C:T	12-109033265-114444048	L7	0.00424519	0.000244618	0.00315274	0.00109245
L_LDL_TG_pct	12:112278025:A:G	12-109033265-114444048	L7	0.00538008	0.000244618	0.00397623	0.00140385
L_LDL_TG_pct	12:112280085:TGCTTCG:T	12-109033265-114444048	L7	0.00323844	0.000244618	0.00240516	0.000833286
L_LDL_TG_pct	12:112280773:G:T	12-109033265-114444048	L7	0.00741522	0.000244618	0.00541845	0.00199677
L_LDL_TG_pct	12:112281384:G:A	12-109033265-114444048	L7	0.00407321	0.000244618	0.00302481	0.0010484
L_LDL_TG_pct	12:112281493:T:C	12-109033265-114444048	L7	0.00416569	0.000244618	0.00309348	0.00107221
L_LDL_TG_pct	12:112282583:G:A	12-109033265-114444048	L7	0.00514544	0.000244618	0.00380688	0.00133855
L_LDL_TG_pct	12:112283546:C:T	12-109033265-114444048	L7	0.00315223	0.000244618	0.00232626	0.000825974
L_LDL_TG_pct	12:112283551:C:A	12-109033265-114444048	L7	0.0048832	0.000244618	0.00357294	0.00131026
L_LDL_TG_pct	12:112283881:T:C	12-109033265-114444048	L7	0.00435817	0.000244618	0.00321589	0.00114227
L_LDL_TG_pct	12:112284281:C:CA	12-109033265-114444048	L7	0.00280556	0.000244618	0.00207036	0.000735196
L_LDL_TG_pct	12:112284380:G:A	12-109033265-114444048	L7	0.00430038	0.000244618	0.00317327	0.00112711
L_LDL_TG_pct	12:112284491:C:T	12-109033265-114444048	L7	0.00427866	0.000244618	0.00315725	0.00112141
L_LDL_TG_pct	12:112285116:T:C	12-109033265-114444048	L7	0.0026403	0.000244618	0.00194835	0.000691951
L_LDL_TG_pct	12:112285591:T:C	12-109033265-114444048	L7	0.00439428	0.000244618	0.00324254	0.00115174
L_LDL_TG_pct	12:112287102:T:C	12-109033265-114444048	L7	0.0030319	0.000244618	0.0023344	0.000697506
L_LDL_TG_pct	12:112287344:G:A	12-109033265-114444048	L7	0.00429355	0.000244618	0.00316823	0.00112532
L_LDL_TG_pct	12:112287697:CT:C	12-109033265-114444048	L7	0.011367	0.000244618	0.00832839	0.0030386
L_LDL_TG_pct	12:112288089:C:T	12-109033265-114444048	L7	0.00434645	0.000244618	0.00320726	0.00113919
L_LDL_TG_pct	12:112288179:G:A	12-109033265-114444048	L7	0.00407617	0.000244618	0.00300788	0.0010683
L_LDL_TG_pct	12:112288202:A:G	12-109033265-114444048	L7	0.00429355	0.000244618	0.00316823	0.00112532
L_LDL_TG_pct	12:112288827:C:T	12-109033265-114444048	L7	0.00518039	0.000244618	0.00379022	0.00139017
L_LDL_TG_pct	12:112290346:G:T	12-109033265-114444048	L7	0.00546574	0.000244618	0.00399896	0.00146678
L_LDL_TG_pct	12:112291242:A:C	12-109033265-114444048	L7	0.00425472	0.000244618	0.00314233	0.00111238
L_LDL_TG_pct	12:112291416:G:T	12-109033265-114444048	L7	0.00477572	0.000244618	0.00349697	0.00128158
L_LDL_TG_pct	12:112291476:T:C	12-109033265-114444048	L7	0.00429959	0.000244618	0.00317269	0.0011269
L_LDL_TG_pct	12:112291844:T:C	12-109033265-114444048	L7	0.00429114	0.000244618	0.00316645	0.00112468
L_LDL_TG_pct	12:112292108:T:C	12-109033265-114444048	L7	0.00307079	0.000244618	0.00236464	0.000706148
L_LDL_TG_pct	12:112292470:G:A	12-109033265-114444048	L7	0.00415437	0.000244618	0.00306556	0.00108881
L_LDL_TG_pct	12:112293616:T:C	12-109033265-114444048	L7	0.006047	0.000244618	0.00442315	0.00162385
L_LDL_TG_pct	12:112293910:T:C	12-109033265-114444048	L7	0.00288866	0.000244618	0.00213155	0.000757104
L_LDL_TG_pct	12:112294373:T:G	12-109033265-114444048	L7	0.00256947	0.000244618	0.00189444	0.000675027
L_LDL_TG_pct	12:112295190:T:C	12-109033265-114444048	L7	0.00446166	0.000244618	0.00348134	0.00098032
L_LDL_TG_pct	12:112298972:T:G	12-109033265-114444048	L7	0.00396251	0.000244618	0.00292378	0.00103873
L_LDL_TG_pct	12:112300780:T:C	12-109033265-114444048	L7	0.00571334	0.000244618	0.00418012	0.00153322
L_LDL_TG_pct	12:112303481:G:A	12-109033265-114444048	L7	0.0050494	0.000244618	0.00369416	0.00135525
L_LDL_TG_pct	12:112306165:G:T	12-109033265-114444048	L7	0.00562542	0.000244618	0.00411579	0.00150962
L_LDL_TG_pct	12:112306919:AG:A	12-109033265-114444048	L7	0.00311872	0.000244618	0.00230155	0.000817175
L_LDL_TG_pct	12:112310580:G:A	12-109033265-114444048	L7	0.00224379	0.000244618	0.00172878	0.000515007
L_LDL_TG_pct	12:112313688:A:C	12-109033265-114444048	L7	0.00609301	0.000244618	0.00445788	0.00163513
L_LDL_TG_pct	12:112313795:A:G	12-109033265-114444048	L7	0.0055955	0.000244618	0.00409391	0.00150159
L_LDL_TG_pct	12:112314705:T:TACAA	12-109033265-114444048	L7	0.984064	0.000244618	0.980027	0.00486616	downstream_gene_variant	RPS2P41
L_LDL_TG_pct	12:112315102:T:C	12-109033265-114444048	L7	0.0060446	0.000244618	0.00442246	0.00162213
L_LDL_TG_pct	12:112315172:T:C	12-109033265-114444048	L7	0.00608625	0.000244618	0.00445294	0.00163331
L_LDL_TG_pct	12:112316774:T:G	12-109033265-114444048	L7	0.00607612	0.000244618	0.00444553	0.0016306
L_LDL_TG_pct	12:112317096:G:A	12-109033265-114444048	L7	0.00433061	0.000244618	0.00319558	0.00113503
L_LDL_TG_pct	12:112317320:T:C	12-109033265-114444048	L7	0.00438666	0.000244618	0.0032385	0.00114817
L_LDL_TG_pct	12:112318734:C:T	12-109033265-114444048	L7	0.0158371	0.000244618	0.0157714	0.00402805
L_LDL_TG_pct	12:112318997:T:C	12-109033265-114444048	L7	0.00429871	0.000244618	0.00316991	0.0011288
L_LDL_TG_pct	12:112319398:T:C	12-109033265-114444048	L7	0.00477159	0.000244618	0.00349437	0.00128046
L_LDL_TG_pct	12:112320187:AAAG:A	12-109033265-114444048	L7	0.00206595	0.000244618	0.00152662	0.000539333
L_LDL_TG_pct	12:112322777:T:C	12-109033265-114444048	L7	0.00213915	0.000244618	0.00157881	0.000560335
L_LDL_TG_pct	12:112323582:A:G	12-109033265-114444048	L7	0.00241537	0.000244618	0.00178502	0.000630353
L_LDL_TG_pct	12:112326123:T:C	12-109033265-114444048	L7	0.00304478	0.000244618	0.00224957	0.000795213
L_LDL_TG_pct	12:112327142:G:A	12-109033265-114444048	L7	0.00215887	0.000244618	0.00159443	0.000564444
L_LDL_TG_pct	12:112328503:T:C	12-109033265-114444048	L7	0.00268482	0.000244618	0.00206843	0.000616395
L_LDL_TG_pct	12:112328587:A:G	12-109033265-114444048	L7	0.00217183	0.000244618	0.00160538	0.000566448
L_LDL_TG_pct	12:112332283:C:T	12-109033265-114444048	L7	0.00308551	0.000244618	0.00227452	0.000810998
L_LDL_TG_pct	12:112333660:C:A	12-109033265-114444048	L7	0.00327493	0.000244618	0.00252308	0.000751849
L_LDL_TG_pct	12:112334923:A:G	12-109033265-114444048	L7	0.00390313	0.000244618	0.00288381	0.00101932
L_LDL_TG_pct	12:112335539:G:A	12-109033265-114444048	L7	0.00211832	0.000244618	0.00156487	0.00055345
L_LDL_TG_pct	12:112337362:C:T	12-109033265-114444048	L7	0.00202546	0.000244618	0.00149501	0.000530456
L_LDL_TG_pct	12:112338734:T:TA	12-109033265-114444048	L7	0.00229162	0.000244618	0.00169139	0.000600226
L_LDL_TG_pct	12:112339015:G:A	12-109033265-114444048	L7	0.00211608	0.000244618	0.00156074	0.000555332
L_LDL_TG_pct	12:112339843:A:G	12-109033265-114444048	L7	0.00211619	0.000244618	0.00156195	0.000554236
L_LDL_TG_pct	12:112340409:G:T	12-109033265-114444048	L7	0.00233232	0.000244618	0.00181568	0.000516631
L_LDL_TG_pct	12:112342410:A:G	12-109033265-114444048	L7	0.0021658	0.000244618	0.00161943	0.000546366
L_LDL_TG_pct	12:112343374:G:A	12-109033265-114444048	L7	0.00202317	0.000244618	0.00151283	0.000510344
L_LDL_TG_pct	12:112344756:T:C	12-109033265-114444048	L7	0.00269135	0.000244618	0.00209523	0.000596118
L_LDL_TG_pct	12:112345056:T:C	12-109033265-114444048	L7	0.00216165	0.000244618	0.00161633	0.000545322
L_LDL_TG_pct	12:112345634:A:G	12-109033265-114444048	L7	0.00227771	0.000244618	0.00170078	0.000576927
L_LDL_TG_pct	12:112346661:C:T	12-109033265-114444048	L7	0.0024435	0.000244618	0.00183069	0.000612814
L_LDL_TG_pct	12:112347728:T:C	12-109033265-114444048	L7	0.00251785	0.000244618	0.00188636	0.000631486
L_LDL_TG_pct	12:112347754:C:T	12-109033265-114444048	L7	0.00248934	0.000244618	0.001865	0.000624339
L_LDL_TG_pct	12:112347904:G:A	12-109033265-114444048	L7	0.0024893	0.000244618	0.001865	0.000624296
L_LDL_TG_pct	12:112348191:T:C	12-109033265-114444048	L7	0.00237462	0.000244618	0.00177908	0.000595542
L_LDL_TG_pct	12:112351854:C:T	12-109033265-114444048	L7	0.00275203	0.000244618	0.00214744	0.000604586
L_LDL_TG_pct	12:112354075:T:C	12-109033265-114444048	L7	0.0031111	0.000244618	0.00242221	0.000688882
L_LDL_TG_pct	12:112354531:T:C	12-109033265-114444048	L7	0.00269375	0.000244618	0.0020166	0.000677146
L_LDL_TG_pct	12:112356735:G:A	12-109033265-114444048	L7	0.00233898	0.000244618	0.00175237	0.000586608
L_LDL_TG_pct	12:112358064:T:C	12-109033265-114444048	L7	0.00236466	0.000244618	0.00177161	0.000593048
L_LDL_TG_pct	12:112358663:T:G	12-109033265-114444048	L7	0.00277619	0.000244618	0.00207926	0.000696934
L_LDL_TG_pct	12:112360168:G:A	12-109033265-114444048	L7	0.00233757	0.000244618	0.00175131	0.000586255
L_LDL_TG_pct	12:112361909:T:C	12-109033265-114444048	L7	0.00236464	0.000244618	0.00177161	0.000593022
L_LDL_TG_pct	12:112365523:T:C	12-109033265-114444048	L7	0.00317351	0.000244618	0.00247315	0.000700358
L_LDL_TG_pct	12:112367555:C:T	12-109033265-114444048	L7	0.00229398	0.000244618	0.00171972	0.000574257
L_LDL_TG_pct	12:112373089:T:C	12-109033265-114444048	L7	0.00288709	0.000244618	0.00216418	0.00072291
L_LDL_TG_pct	12:112375308:T:G	12-109033265-114444048	L7	0.00320961	0.000244618	0.0025016	0.000708009
L_LDL_TG_pct	12:112375990:A:C	12-109033265-114444048	L7	0.00201418	0.000244618	0.00150926	0.000504921
L_LDL_TG_pct	12:112376157:A:G	12-109033265-114444048	L7	0.00248449	0.000244618	0.00186256	0.00062193
L_LDL_TG_pct	12:112376297:C:T	12-109033265-114444048	L7	0.00321993	0.000244618	0.00250957	0.000710365
L_LDL_TG_pct	12:112376597:G:A	12-109033265-114444048	L7	0.00235593	0.000244618	0.00176617	0.00058976
L_LDL_TG_pct	12:112376702:A:ATAT	12-109033265-114444048	L7	0.00368984	0.000244618	0.00287645	0.000813388
L_LDL_TG_pct	12:112376949:A:G	12-109033265-114444048	L7	0.0023573	0.000244618	0.0017672	0.000590102
L_LDL_TG_pct	12:112377537:C:T	12-109033265-114444048	L7	0.00280905	0.000244618	0.00210592	0.000703128
L_LDL_TG_pct	12:112378768:A:C	12-109033265-114444048	L7	0.00231267	0.000244618	0.00173374	0.000578934
L_LDL_TG_pct	12:112379271:T:C	12-109033265-114444048	L7	0.00235553	0.000244618	0.00176587	0.000589659
L_LDL_TG_pct	12:112379587:A:G	12-109033265-114444048	L7	0.00230592	0.000244618	0.00172867	0.000577245
L_LDL_TG_pct	12:112382251:T:C	12-109033265-114444048	L7	0.00236151	0.000244618	0.00177036	0.000591157
L_LDL_TG_pct	12:112385665:A:C	12-109033265-114444048	L7	0.00348724	0.000244618	0.00271845	0.000768795
L_LDL_TG_pct	12:112388431:A:G	12-109033265-114444048	L7	0.00471706	0.000244618	0.00353271	0.00118436
L_LDL_TG_pct	12:112394022:G:T	12-109033265-114444048	L7	0.00453059	0.000244618	0.00339456	0.00113603
L_LDL_TG_pct	12:112394260:C:T	12-109033265-114444048	L7	0.00562245	0.000244618	0.00438589	0.00123656
L_LDL_TG_pct	12:112395121:G:A	12-109033265-114444048	L7	0.00328937	0.000244618	0.00246607	0.000823303
L_LDL_TG_pct	12:112395239:C:T	12-109033265-114444048	L7	0.00366235	0.000244618	0.00274573	0.000916619
L_LDL_TG_pct	12:112397064:T:C	12-109033265-114444048	L7	0.00421433	0.000244618	0.00315962	0.00105471
L_LDL_TG_pct	12:112398451:A:G	12-109033265-114444048	L7	0.00427451	0.000244618	0.00320474	0.00106977
L_LDL_TG_pct	12:112398910:T:C	12-109033265-114444048	L7	0.00577856	0.000244618	0.00462107	0.00127053
L_LDL_TG_pct	12:112399454:T:G	12-109033265-114444048	L7	0.00574171	0.000244618	0.00456166	0.0012634
L_LDL_TG_pct	12:112400166:T:C	12-109033265-114444048	L7	0.00451926	0.000244618	0.003386	0.00113326
L_LDL_TG_pct	12:112402717:A:G	12-109033265-114444048	L7	0.00267655	0.000244618	0.00208603	0.000590512
L_LDL_TG_pct	12:112402950:G:T	12-109033265-114444048	L7	0.00221436	0.000244618	0.00165993	0.000554432
L_LDL_TG_pct	12:112403813:T:C	12-109033265-114444048	L7	0.00216805	0.000244618	0.00162531	0.000542747
L_LDL_TG_pct	12:112403931:A:G	12-109033265-114444048	L7	0.00210597	0.000244618	0.0016434	0.000462573
L_LDL_TG_pct	12:112404838:G:A	12-109033265-114444048	L7	0.00238411	0.000244618	0.00185822	0.000525887
L_LDL_TG_pct	12:112404895:C:T	12-109033265-114444048	L7	0.0023454	0.000244618	0.00176131	0.000584092
L_LDL_TG_pct	12:112407438:A:G	12-109033265-114444048	L7	0.00475381	0.000244618	0.00357041	0.0011834
L_LDL_TG_pct	12:112407588:TG:T	12-109033265-114444048	L7	0.0115641	0.000244618	0.00872404	0.00284011
L_LDL_TG_pct	12:112410077:C:A	12-109033265-114444048	L7	0.00445009	0.000244618	0.0033425	0.00110759
L_LDL_TG_pct	12:112410186:T:G	12-109033265-114444048	L7	0.0040954	0.000244618	0.00307581	0.00101958
L_LDL_TG_pct	12:112410920:C:T	12-109033265-114444048	L7	0.00446547	0.000244618	0.00335381	0.00111166
L_LDL_TG_pct	12:112413131:A:AT	12-109033265-114444048	L7	0.0102868	0.000244618	0.00817025	0.00211652
L_LDL_TG_pct	12:112416586:C:T	12-109033265-114444048	L7	0.00440999	0.000244618	0.00331214	0.00109786
L_LDL_TG_pct	12:112418244:T:TA	12-109033265-114444048	L7	0.00434242	0.000244618	0.00325749	0.00108492
L_LDL_TG_pct	12:112418496:G:A	12-109033265-114444048	L7	0.00449722	0.000244618	0.00337364	0.00112358
L_LDL_TG_pct	12:112418918:C:T	12-109033265-114444048	L7	0.005985	0.000244618	0.00465939	0.00132561
L_LDL_TG_pct	12:112421352:G:T	12-109033265-114444048	L7	0.00388565	0.000244618	0.00291827	0.000967383
L_LDL_TG_pct	12:112423286:C:T	12-109033265-114444048	L7	0.003004	0.000244618	0.002256	0.000748002
L_LDL_TG_pct	12:112424570:A:G	12-109033265-114444048	L7	0.00408449	0.000244618	0.00306763	0.00101686
L_LDL_TG_pct	12:112425746:T:C	12-109033265-114444048	L7	0.00388047	0.000244618	0.00302629	0.000854178
L_LDL_TG_pct	12:112431212:T:C	12-109033265-114444048	L7	0.00252116	0.000244618	0.00188993	0.000631228
L_LDL_TG_pct	12:112436533:A:G	12-109033265-114444048	L7	0.00204947	0.000244618	0.00159131	0.000458162
L_LDL_TG_pct	12:112441089:A:G	12-109033265-114444048	L7	0.00227435	0.000244618	0.00176821	0.000506141
L_LDL_TG_pct	12:112525073:C:T	12-109033265-114444048	L7	0.00414	0.000244618	0.00321637	0.00092363
L_LDL_TG_pct	15:58723939:G:A	15-57552703-60262357	L1	0.999999	5.87794e-65	3.04495e-66	0.999999	upstream_gene_variant	LIPC
L_LDL_TG_pct	15:58680178:T:C	15-57552703-60262357	L2	1	5.87633e-65	2.07966e-64	1	intron_variant	ALDH1A2
L_LDL_TG_pct	15:58574324:A:G	15-57552703-60262357	L3	0.453936	5.90643e-65	1.40626e-05	0.453922
L_LDL_TG_pct	15:58576226:C:T	15-57552703-60262357	L3	0.546064	5.90641e-65	1.87236e-05	0.546045	upstream_gene_variant	ALDH1A2
L_LDL_TG_pct	15:58717428:T:C	15-57552703-60262357	L4	1	5.87721e-65	1.7547e-05	0.999982	intron_variant	LIPC
L_LDL_TG_pct	15:58833993:G:A	15-57552703-60262357	L5	1	5.89151e-65	1.31975e-14	1	missense_variant	LIPC
L_LDL_TG_pct	15:58702941:T:C	15-57552703-60262357	L6	1	5.92617e-65	8.58647e-06	0.999991	5_prime_UTR_variant	LIPC
L_LDL_TG_pct	15:58702864:T:C	15-57552703-60262357	L7	1	5.90768e-65	6.57745e-10	1	5_prime_UTR_variant	LIPC
L_LDL_TG_pct	15:58671834:T:C	15-57552703-60262357	L8	1	5.8935e-65	0.000621557	0.999378	intron_variant	ALDH1A2
L_LDL_TG_pct	15:58604235:A:G	15-57552703-60262357	L9	0.999875	5.90317e-65	0.748998	0.250877	intron_variant	ALDH1A2
L_LDL_TG_pct	15:58579369:TATCAC:T	15-57552703-60262357	L10	0.280531	5.87794e-65	5.97388e-14	0.280531
L_LDL_TG_pct	15:58580525:A:G	15-57552703-60262357	L10	0.0884736	5.87702e-65	1.64745e-14	0.0884736
L_LDL_TG_pct	15:58590621:G:T	15-57552703-60262357	L10	0.548682	5.87786e-65	8.76689e-14	0.548682	intron_variant	ALDH1A2
L_LDL_TG_pct	15:58591415:T:C	15-57552703-60262357	L10	0.0602714	5.88238e-65	4.13289e-14	0.0602714
L_LDL_TG_pct	16:67928042:G:A	16-67485706-68793320	L1	0.208118	0.00023836	0.152887	0.0552304
L_LDL_TG_pct	16:67947158:T:C	16-67485706-68793320	L1	0.752675	0.00023836	0.55466	0.198015	intron_variant	PSKH1
L_LDL_TG_pct	16:68017356:A:G	16-67485706-68793320	L2	1	0.00023836	0.00023836	1	upstream_gene_variant	DPEP3
L_LDL_TG_pct	19:11190074:G:A	19-10716561-11864495	L1	0.854534	3.51402e-73	0.629827	0.224707	3_prime_UTR_variant	SMARCA4
L_LDL_TG_pct	19:11190873:C:T	19-10716561-11864495	L1	0.44949	3.51402e-73	0.331323	0.118167
L_LDL_TG_pct	19:11224265:A:G	19-10716561-11864495	L2	1	1.42165e-73	0.677908	0.322092	synonymous_variant	LDLR
L_LDL_TG_pct	19:11190534:G:A	19-10716561-11864495	L3	1	3.51014e-73	0.739821	0.260539	downstream_gene_variant	SMARCA4
L_LDL_TG_pct	19:11253886:CA:C	19-10716561-11864495	L5	0.944636	9.71205e-67	1.18373e-07	0.944636	downstream_gene_variant	SPC24
L_LDL_TG_pct	19:11256176:C:T	19-10716561-11864495	L5	0.0553639	1.69019e-68	5.23669e-07	0.0553634
L_LDL_TG_pct	19:11180047:T:C	19-10716561-11864495	L6	0.98732	9.866e-74	0.610959	0.376361	downstream_gene_variant	SMARCA4
L_LDL_TG_pct	19:45412079:C:T	19-44706932-46316466	L1	1	3.20841e-104	9.45104e-102	1	missense_variant	APOE
L_LDL_TG_pct	19:45411941:T:C	19-44706932-46316466	L2	1	5.36846e-104	0.509955	0.490045	missense_variant	APOE
L_LDL_TG_pct	19:45328380:C:A	19-44706932-46316466	L3	1	2.16594e-104	0.996356	0.00364463	downstream_gene_variant	BCAM
L_LDL_TG_pct	19:45329214:T:G	19-44706932-46316466	L4	1	2.14843e-104	0.996385	0.0036155	downstream_gene_variant	BCAM
L_LDL_TG_pct	19:45327309:C:T	19-44706932-46316466	L6	1	2.11324e-104	0.996391	0.00360929	downstream_gene_variant	BCAM
L_LDL_TG_pct	19:45329344:T:C	19-44706932-46316466	L8	1	2.1657e-104	0.996344	0.00365612	downstream_gene_variant	BCAM
L_LDL_TG_pct	19:45326217:T:C	19-44706932-46316466	L10	1	2.11446e-104	0.99638	0.00362038	downstream_gene_variant	BCAM
M_LDL_PL_pct	11:116623213:TA:T	11-115905204-117994246	L1	1	1.09784e-10	1.69379e-07	1	intron_variant	BUD13
M_LDL_PL_pct	11:116662579:C:T	11-115905204-117994246	L2	0.473715	1.13348e-10	3.87094e-12	0.473715
M_LDL_PL_pct	11:116663707:G:A	11-115905204-117994246	L2	0.526285	1.1303e-10	3.90093e-12	0.526285	upstream_gene_variant	ZPR1
M_LDL_PL_pct	11:117082966:G:A	11-115905204-117994246	L3	1	1.23053e-10	0.570775	0.429225	intron_variant	PCSK7
M_LDL_PL_pct	11:116549445:T:TGA	11-115905204-117994246	L4	1	1.21421e-10	0.710257	0.289743	intergenic_variant
M_LDL_PL_pct	11:117192783:A:G	11-115905204-117994246	L6	1	1.25532e-10	0.749872	0.250128	intron_variant&non_coding_transcript_variant	AP000892.1
M_LDL_PL_pct	11:116532548:T:C	11-115905204-117994246	L8	0.994674	1.20677e-10	0.737279	0.257395	downstream_gene_variant	LINC02702
M_LDL_PL_pct	11:116557142:C:A	11-115905204-117994246	L9	0.999622	1.12966e-10	0.716322	0.2833	intergenic_variant
M_LDL_PL_pct	11:116607368:A:C	11-115905204-117994246	L10	0.0274685	1.14149e-10	3.56499e-12	0.0274685
M_LDL_PL_pct	11:116631707:T:C	11-115905204-117994246	L10	0.934758	1.13935e-10	3.62088e-12	0.934758	intron_variant	BUD13
M_LDL_PL_pct	16:57007610:G:A	16-56245677-57603644	L2	0.97623	0.599003	9.16338e-05	0.377227	intron_variant	CETP
M_LDL_PL_pct	16:72097827:C:T	16-68937374-73388787	L1	0.193126	0.000148038	0.123461	0.0696647
M_LDL_PL_pct	16:72108093:G:A	16-68937374-73388787	L1	0.806874	0.000148038	0.527169	0.279705	intron_variant	HPR
M_LDL_PL_pct	16:72079657:C:T	16-68937374-73388787	L3	0.918651	0.000148038	0.000148038	0.918634	intron_variant	TXNL4B
M_LDL_PL_pct	16:72105965:T:C	16-68937374-73388787	L3	0.0809551	0.000148038	0.000148038	0.0809424
M_LDL_C_pct	1:55521109:G:A	1-54985098-56963994	L1	0.464848	3.52321e-05	0.00046471	0.464383
M_LDL_C_pct	1:55521313:G:T	1-54985098-56963994	L1	0.527606	3.53715e-05	0.000612788	0.526994	intron_variant	PCSK9
M_LDL_C_pct	1:55489542:C:T	1-54985098-56963994	L2	0.981159	4.4419e-05	0.0480574	0.933101	intergenic_variant
M_LDL_C_pct	1:55507882:C:T	1-54985098-56963994	L4	0.997723	5.89411e-05	0.707803	0.28992	intron_variant	PCSK9
M_LDL_C_pct	1:55483881:T:C	1-54985098-56963994	L5	0.980062	3.52947e-05	0.719719	0.260343	downstream_gene_variant	BSND
M_LDL_C_pct	2:21396092:G:GAA	2-20216422-22119109	L2	1	0.000122146	0.64002	0.361161	intergenic_variant
M_LDL_C_pct	2:21315664:C:T	2-20216422-22119109	L5	1	0.000122146	0.749998	0.250002	downstream_gene_variant	AC010872.2
M_LDL_C_pct	11:116623213:TA:T	11-115905204-117994246	L1	1	5.42171e-21	0.696181	0.303819	intron_variant	BUD13
M_LDL_C_pct	11:116522961:C:T	11-115905204-117994246	L2	1	3.58526e-21	0.75	0.251056	intron_variant&non_coding_transcript_variant	LINC02702
M_LDL_C_pct	11:116522559:A:G	11-115905204-117994246	L3	0.99877	3.51556e-21	0.748433	0.250337	intron_variant&non_coding_transcript_variant	LINC02702
M_LDL_C_pct	11:116662579:C:T	11-115905204-117994246	L4	0.561806	2.86023e-13	3.61396e-09	0.561806	upstream_gene_variant	ZPR1
M_LDL_C_pct	11:116663707:G:A	11-115905204-117994246	L4	0.438028	2.78232e-13	2.90224e-09	0.438028
M_LDL_C_pct	11:116523167:T:C	11-115905204-117994246	L8	0.981683	3.51556e-21	0.735606	0.246076	intron_variant&non_coding_transcript_variant	LINC02702
M_LDL_C_pct	11:116522854:G:A	11-115905204-117994246	L10	0.752214	3.43814e-21	0.564162	0.188052
M_LDL_C_pct	11:116523167:T:C	11-115905204-117994246	L10	0.981683	3.51556e-21	0.735606	0.246076	intron_variant&non_coding_transcript_variant	LINC02702
M_LDL_C_pct	11:116523844:G:A	11-115905204-117994246	L10	0.161609	3.51556e-21	0.121207	0.0404018
M_LDL_C_pct	12:111629389:C:A	12-109033265-114444048	L1	0.999987	0.379622	0.000244618	0.620366	intron_variant	CUX2
M_LDL_C_pct	12:111800258:G:A	12-109033265-114444048	L2	1	0.000244618	0.745335	0.254665	3_prime_UTR_variant	PHETA1
M_LDL_C_pct	15:58723939:G:A	15-57552703-60262357	L1	0.999983	2.99841e-26	1.81466e-27	0.999983	upstream_gene_variant	LIPC
M_LDL_C_pct	15:58680178:T:C	15-57552703-60262357	L2	1	3.05609e-26	1.60924e-27	1	intron_variant	ALDH1A2
M_LDL_C_pct	15:58574324:A:G	15-57552703-60262357	L3	0.706995	5.29744e-26	9.80001e-07	0.706994	upstream_gene_variant	ALDH1A2
M_LDL_C_pct	15:58576226:C:T	15-57552703-60262357	L3	0.278953	5.35612e-26	4.26932e-07	0.278953
M_LDL_C_pct	15:58717428:T:C	15-57552703-60262357	L4	1	3.02099e-26	0.00373445	0.996266	intron_variant	LIPC
M_LDL_C_pct	15:58833993:G:A	15-57552703-60262357	L5	1	3.43969e-26	5.34497e-12	1	missense_variant	LIPC
M_LDL_C_pct	15:58671834:T:C	15-57552703-60262357	L6	1	6.1089e-26	0.750013	0.249987	intron_variant	ALDH1A2
M_LDL_C_pct	15:58698113:T:G	15-57552703-60262357	L7	1	3.18952e-26	0.744535	0.255465	upstream_gene_variant	LIPC
M_LDL_C_pct	15:58717762:G:T	15-57552703-60262357	L9	0.999772	5.79254e-26	0.646531	0.353241	intron_variant	LIPC
M_LDL_C_pct	15:58441366:C:T	15-57552703-60262357	L10	0.890983	4.59629e-25	0.144218	0.746766	intron_variant	AQP9
M_LDL_C_pct	15:58448194:A:G	15-57552703-60262357	L10	0.099515	4.94688e-25	0.0149838	0.0845311
M_LDL_C_pct	16:57010948:T:G	16-56245677-57603644	L2	0.0606791	9.16339e-05	0.0556209	0.00505654
M_LDL_C_pct	16:57017662:G:A	16-56245677-57603644	L2	0.909445	9.16337e-05	0.624743	0.2847	3_prime_UTR_variant	CETP
M_LDL_C_pct	19:11250139:A:G	19-10716561-11864495	L2	0.999938	1.80177e-16	8.54345e-12	0.999938	intron_variant	SPC24
M_LDL_C_pct	19:11224265:A:G	19-10716561-11864495	L4	0.999999	1.96221e-16	0.604426	0.395572	synonymous_variant	LDLR
M_LDL_C_pct	19:11190534:G:A	19-10716561-11864495	L5	1	2.59745e-16	0.728778	0.271496	downstream_gene_variant	SMARCA4
M_LDL_C_pct	19:11168029:T:C	19-10716561-11864495	L7	0.0148531	2.14161e-16	0.0109539	0.00389913
M_LDL_C_pct	19:11171281:A:C	19-10716561-11864495	L7	0.0177383	2.15019e-16	0.0132916	0.00444673
M_LDL_C_pct	19:11171600:T:C	19-10716561-11864495	L7	0.0151539	2.3668e-16	0.0112457	0.00390815
M_LDL_C_pct	19:11176759:A:G	19-10716561-11864495	L7	0.0403156	2.15001e-16	0.0301951	0.0101205
M_LDL_C_pct	19:11177250:C:A	19-10716561-11864495	L7	0.0391048	2.15003e-16	0.0292873	0.00981748
M_LDL_C_pct	19:11177408:T:C	19-10716561-11864495	L7	0.0404368	2.15003e-16	0.0302849	0.0101519
M_LDL_C_pct	19:11180047:T:C	19-10716561-11864495	L7	0.791742	2.15042e-16	0.592725	0.199017	downstream_gene_variant	SMARCA4
M_LDL_C_pct	19:45412079:C:T	19-44706932-46316466	L1	1	4.503e-13	9.7938e-14	1	missense_variant	APOE
M_LDL_C_pct	19:45448465:T:G	19-44706932-46316466	L2	1	2.60162e-13	0.625611	0.374389	upstream_gene_variant	APOC2
M_LDL_C_pct	19:45421877:A:G	19-44706932-46316466	L3	0.128877	2.26058e-13	0.0127095	0.116168
M_LDL_C_pct	19:45425175:T:G	19-44706932-46316466	L3	0.730703	2.2431e-13	0.0802529	0.65045	upstream_gene_variant	APOC1P1
M_LDL_C_pct	19:45425460:A:G	19-44706932-46316466	L3	0.14042	2.21135e-13	0.0176654	0.122755
M_LDL_C_pct	19:45056421:G:A	19-44706932-46316466	L4	0.999326	2.62302e-11	0.0209817	0.978344	intron_variant&non_coding_transcript_variant	CEACAM22P
M_LDL_C_pct	19:45387057:A:G	19-44706932-46316466	L5	0.0428746	3.98373e-13	0.0311775	0.0116971
M_LDL_C_pct	19:45397229:G:A	19-44706932-46316466	L5	0.907519	4.4051e-13	0.671445	0.236075	downstream_gene_variant	NECTIN2
M_LDL_C_pct	19:45328380:C:A	19-44706932-46316466	L6	1	3.65919e-13	0.995406	0.424331	downstream_gene_variant	BCAM
M_LDL_C_pct	19:45327309:C:T	19-44706932-46316466	L7	1	2.95298e-13	0.996072	0.0039285	downstream_gene_variant	BCAM
M_LDL_C_pct	19:44868972:G:A	19-44706932-46316466	L9	1	2.34895e-13	0.996833	0.0031672	intron_variant	ZNF112
M_LDL_C_pct	19:44867300:C:T	19-44706932-46316466	L10	1	2.34394e-13	0.996794	0.00320644	intron_variant	ZNF112
M_LDL_C_pct	22:44324730:C:T	22-43823955-44901124	L1	0.846772	8.30118e-05	7.54012e-05	0.846772	synonymous_variant	PNPLA3
M_LDL_C_pct	22:44324855:G:A	22-43823955-44901124	L1	0.153092	8.30118e-05	7.54301e-05	0.153092
M_LDL_CE_pct	8:19819328:T:C	8-19019372-20470173	L1	0.733932	3.78833e-36	1.00214e-12	0.733932	intron_variant	LPL
M_LDL_CE_pct	8:19820433:T:C	8-19019372-20470173	L1	0.266067	3.78832e-36	4.80177e-13	0.266067
M_LDL_CE_pct	8:19834840:T:TA	8-19019372-20470173	L2	1	3.80033e-36	0.0202621	0.979738	regulatory_region_variant
M_LDL_CE_pct	8:19934043:A:G	8-19019372-20470173	L3	1	3.79953e-36	0.74617	0.25383	upstream_gene_variant	AC100802.1
M_LDL_CE_pct	8:19929197:TC:T	8-19019372-20470173	L6	0.979735	3.78588e-36	0.702498	0.277237	intergenic_variant
M_LDL_CE_pct	8:19871113:C:T	8-19019372-20470173	L7	0.989592	3.79429e-36	0.707196	0.282396	intergenic_variant
M_LDL_CE_pct	8:19874024:CTG:C	8-19019372-20470173	L8	1	3.80065e-36	0.749194	0.250806	regulatory_region_variant
M_LDL_CE_pct	8:19844228:T:C	8-19019372-20470173	L9	0.999742	3.80041e-36	0.749109	0.250632	intergenic_variant
M_LDL_CE_pct	11:116623213:TA:T	11-115905204-117994246	L1	1	4.94191e-16	0.0156031	0.984397	intron_variant	BUD13
M_LDL_CE_pct	11:116662579:C:T	11-115905204-117994246	L2	0.45637	5.21788e-16	3.43213e-17	0.45637
M_LDL_CE_pct	11:116663707:G:A	11-115905204-117994246	L2	0.54363	5.22839e-16	3.46403e-17	0.54363	upstream_gene_variant	ZPR1
M_LDL_CE_pct	11:116718929:G:T	11-115905204-117994246	L3	1	9.40335e-16	0.0762171	0.923783	intron_variant	SIK3
M_LDL_CE_pct	11:116679711:G:A	11-115905204-117994246	L4	0.573028	4.9312e-16	0.00195312	0.571075	downstream_gene_variant	AP006216.2
M_LDL_CE_pct	11:116680448:C:A	11-115905204-117994246	L4	0.421629	4.93945e-16	0.00137882	0.42025
M_LDL_CE_pct	11:117192783:A:G	11-115905204-117994246	L5	1	1.29647e-15	0.717101	0.282899	intron_variant&non_coding_transcript_variant	AP000892.1
M_LDL_CE_pct	11:117245133:C:T	11-115905204-117994246	L6	0.996634	8.08382e-16	0.612059	0.384575	intron_variant	CEP164
M_LDL_CE_pct	11:116549445:T:TGA	11-115905204-117994246	L7	1	8.56651e-16	0.736365	0.263635	intergenic_variant
M_LDL_CE_pct	11:116789094:C:CT	11-115905204-117994246	L8	1	1.05036e-15	0.722538	0.277462	intron_variant	SIK3
M_LDL_CE_pct	11:116532548:T:C	11-115905204-117994246	L10	0.992905	1.396e-15	0.549274	0.443631	downstream_gene_variant	LINC02702
M_LDL_CE_pct	12:111629389:C:A	12-109033265-114444048	L1	0.996819	0.616195	0.000256869	0.380624	intron_variant	CUX2
M_LDL_CE_pct	15:58723939:G:A	15-57552703-60262357	L1	0.983365	4.8738e-06	1.51975e-07	0.983365	upstream_gene_variant	LIPC
M_LDL_CE_pct	15:58680178:T:C	15-57552703-60262357	L2	1	4.87164e-06	1.35333e-07	1	intron_variant	ALDH1A2
M_LDL_CE_pct	15:58671834:T:C	15-57552703-60262357	L3	0.99954	4.93878e-06	0.523253	0.476287	intron_variant	ALDH1A2
M_LDL_CE_pct	15:58717762:G:T	15-57552703-60262357	L5	0.992502	4.948e-06	0.692229	0.300272	intron_variant	LIPC
M_LDL_CE_pct	15:58833993:G:A	15-57552703-60262357	L7	0.999926	2.90556e-05	5.08194e-05	0.999847	missense_variant	LIPC
M_LDL_CE_pct	15:58717428:T:C	15-57552703-60262357	L8	0.999372	4.92687e-06	0.557438	0.441935	intron_variant	LIPC
M_LDL_CE_pct	16:57006590:C:T	16-56245677-57603644	L2	0.995382	7.39175e-05	0.000832007	0.99455	intron_variant	CETP
M_LDL_CE_pct	16:57017662:G:A	16-56245677-57603644	L3	0.998303	7.40592e-05	0.653386	0.344917	3_prime_UTR_variant	CETP
M_LDL_CE_pct	16:57006305:C:T	16-56245677-57603644	L4	1	7.37545e-05	0.742686	0.257314	intron_variant	CETP
M_LDL_CE_pct	16:56997551:C:T	16-56245677-57603644	L5	0.986847	7.37826e-05	0.719499	0.267348	intron_variant	CETP
M_LDL_CE_pct	16:57007446:T:G	16-56245677-57603644	L8	0.703623	7.38767e-05	0.00287988	0.700743	intron_variant	CETP
M_LDL_CE_pct	16:57007451:G:A	16-56245677-57603644	L8	0.296377	7.38716e-05	0.00192865	0.294448
M_LDL_CE_pct	19:45412079:C:T	19-44706932-46316466	L1	1	3.39192e-05	0.00449918	0.995501	missense_variant	APOE
M_LDL_CE_pct	19:45436244:T:C	19-44706932-46316466	L2	0.999992	3.38736e-05	0.502508	0.497484	downstream_gene_variant	APOC1P1
M_LDL_CE_pct	19:45431453:G:A	19-44706932-46316466	L3	0.971791	3.38326e-05	0.691686	0.280105	intron_variant&non_coding_transcript_variant	APOC1P1
M_LDL_CE_pct	19:45448465:T:G	19-44706932-46316466	L4	1	3.35847e-05	0.747353	0.252647	upstream_gene_variant	APOC2
M_LDL_CE_pct	19:45406673:G:A	19-44706932-46316466	L7	0.988073	3.37789e-05	0.0164309	0.971637	upstream_gene_variant	APOE
M_LDL_FC_pct	2:27730940:T:C	2-26914639-28467260	L1	1	2.78108e-05	1.94369e-05	1	missense_variant&splice_region_variant	GCKR
M_LDL_FC_pct	2:27963674:A:ATG	2-26914639-28467260	L2	1	5.75451e-05	0.655618	0.344382	intergenic_variant
M_LDL_FC_pct	2:27852118:A:C	2-26914639-28467260	L3	1	4.20648e-05	0.544497	0.455503	intron_variant	GPN1
M_LDL_FC_pct	2:27625005:G:T	2-26914639-28467260	L4	1	4.14246e-05	0.749996	0.448716	intron_variant	PPM1G
M_LDL_FC_pct	2:28423521:T:G	2-26914639-28467260	L6	1	3.79782e-05	0.716313	0.283687	intron_variant	BABAM2
M_LDL_FC_pct	7:73022746:G:A	7-72309618-73559019	L1	0.0478402	4.24391e-07	2.07451e-07	0.0478402
M_LDL_FC_pct	7:73025975:A:G	7-72309618-73559019	L1	0.64516	4.23874e-07	2.06076e-07	0.64516	intron_variant	MLXIPL
M_LDL_FC_pct	7:73030175:G:A	7-72309618-73559019	L1	0.295522	4.2384e-07	2.0045e-07	0.295522
M_LDL_FC_pct	7:72823777:A:G	7-72309618-73559019	L3	1	4.47992e-07	0.749649	0.250351	intergenic_variant
M_LDL_FC_pct	7:73106182:G:T	7-72309618-73559019	L4	1	4.14474e-07	0.995984	0.301088	intron_variant	BUD23
M_LDL_FC_pct	7:73098456:G:A	7-72309618-73559019	L6	1	4.12587e-07	0.996077	0.00392335	intron_variant	BUD23
M_LDL_FC_pct	8:19819328:T:C	8-19019372-20470173	L1	0.967808	3.6482e-18	5.1133e-19	0.967808	intron_variant	LPL
M_LDL_FC_pct	8:19834840:T:TA	8-19019372-20470173	L2	1	3.6482e-18	0.000460097	0.99954	regulatory_region_variant
M_LDL_FC_pct	8:19934043:A:G	8-19019372-20470173	L3	1	3.6482e-18	0.628241	0.371759	upstream_gene_variant	AC100802.1
M_LDL_FC_pct	8:19823192:T:C	8-19019372-20470173	L4	0.88306	3.6482e-18	0.122412	0.760648	3_prime_UTR_variant	LPL
M_LDL_FC_pct	8:19828835:C:T	8-19019372-20470173	L4	0.11694	3.6482e-18	0.0118697	0.10507
M_LDL_FC_pct	8:19673973:T:C	8-19019372-20470173	L5	0.974553	3.6482e-18	0.730788	0.243765	upstream_gene_variant	INTS10
M_LDL_FC_pct	8:19875408:G:A	8-19019372-20470173	L6	1	3.6482e-18	0.737737	0.262263	intergenic_variant
M_LDL_FC_pct	8:19844228:T:C	8-19019372-20470173	L7	1	3.6482e-18	0.749975	0.250025	intergenic_variant
M_LDL_FC_pct	8:19951045:T:C	8-19019372-20470173	L8	0.120071	3.6482e-18	0.0199598	0.100111
M_LDL_FC_pct	8:19953427:G:A	8-19019372-20470173	L8	0.869233	3.6482e-18	0.081974	0.787259	intron_variant&non_coding_transcript_variant	AC100802.1
M_LDL_FC_pct	8:19956664:C:T	8-19019372-20470173	L9	1	3.6482e-18	0.716754	0.283246	intron_variant&non_coding_transcript_variant	AC100802.1
M_LDL_FC_pct	8:19935226:T:C	8-19019372-20470173	L10	0.99408	3.6482e-18	0.74556	0.24852	upstream_gene_variant	AC100802.1
M_LDL_FC_pct	8:126482077:A:G	8-125971274-127009051	L1	1	3.91664e-11	0.750001	0.998877	intron_variant&non_coding_transcript_variant	AC091114.1
M_LDL_FC_pct	8:126492927:A:C	8-125971274-127009051	L2	1	4.06032e-11	0.743567	0.256433	intron_variant&non_coding_transcript_variant	AC091114.1
M_LDL_FC_pct	8:126444922:TG:T	8-125971274-127009051	L3	0.999397	6.39241e-11	0.746485	0.252913	intron_variant	TRIB1
M_LDL_FC_pct	8:126568612:A:G	8-125971274-127009051	L4	1	4.50017e-11	0.700299	0.299701	regulatory_region_variant
M_LDL_FC_pct	8:126628841:A:G	8-125971274-127009051	L5	0.746484	5.12556e-11	0.0957382	0.650746	intergenic_variant
M_LDL_FC_pct	8:126630568:G:T	8-125971274-127009051	L5	0.0203434	4.06208e-11	0.0195334	0.000810029
M_LDL_FC_pct	8:126634730:T:C	8-125971274-127009051	L5	0.0210024	4.18562e-11	0.0205649	0.00043747
M_LDL_FC_pct	8:126634833:G:T	8-125971274-127009051	L5	0.0213858	4.18759e-11	0.0209415	0.000444293
M_LDL_FC_pct	8:126634860:T:C	8-125971274-127009051	L5	0.0220014	4.17783e-11	0.0215339	0.000467516
M_LDL_FC_pct	8:126634888:G:A	8-125971274-127009051	L5	0.0221701	4.17788e-11	0.0216994	0.000470699
M_LDL_FC_pct	8:126634923:A:C	8-125971274-127009051	L5	0.0216281	4.18123e-11	0.0211718	0.000456234
M_LDL_FC_pct	8:126635162:A:G	8-125971274-127009051	L5	0.0300295	4.17333e-11	0.0293797	0.000649775
M_LDL_FC_pct	8:126635438:C:T	8-125971274-127009051	L5	0.0207762	4.17687e-11	0.0203294	0.000446816
M_LDL_FC_pct	8:126635758:G:A	8-125971274-127009051	L5	0.0225214	4.17131e-11	0.0220355	0.000485935
M_LDL_FC_pct	8:126645637:G:A	8-125971274-127009051	L5	0.020821	4.17491e-11	0.0203749	0.000446098
M_LDL_FC_pct	8:126507308:T:C	8-125971274-127009051	L8	0.0575608	4.15204e-11	6.36997e-05	0.0574971
M_LDL_FC_pct	8:126507389:C:A	8-125971274-127009051	L8	0.942439	4.13928e-11	0.0010847	0.941354	intron_variant&non_coding_transcript_variant	AC091114.1
M_LDL_FC_pct	11:61588305:A:G	11-60804473-62437171	L1	0.806559	0.00014465	5.45058e-05	0.806559	intron_variant	FADS2
M_LDL_FC_pct	11:61593005:A:G	11-60804473-62437171	L1	0.166055	0.000144661	5.449e-05	0.166055
M_LDL_FC_pct	11:61807698:G:A	11-60804473-62437171	L4	0.999982	0.000154476	0.748429	0.251553	intergenic_variant
M_LDL_FC_pct	11:61605613:C:T	11-60804473-62437171	L6	0.941961	0.000152826	0.706226	0.235734	intron_variant	FADS2
M_LDL_FC_pct	11:61607168:A:G	11-60804473-62437171	L6	0.0541116	0.000152819	0.040611	0.0135005
M_LDL_FC_pct	11:61594164:T:C	11-60804473-62437171	L7	0.984027	0.000152329	0.735354	0.248669	intron_variant	FADS2
M_LDL_FC_pct	11:116623213:TA:T	11-115905204-117994246	L1	1	1.13974e-47	1.54575e-05	0.999985	intron_variant	BUD13
M_LDL_FC_pct	11:116662579:C:T	11-115905204-117994246	L2	0.568346	1.21542e-47	2.62344e-42	0.568346	upstream_gene_variant	ZPR1
M_LDL_FC_pct	11:116663707:G:A	11-115905204-117994246	L2	0.431654	1.21921e-47	2.34139e-42	0.431654
M_LDL_FC_pct	11:116718929:G:T	11-115905204-117994246	L3	1	2.26742e-47	8.77523e-05	0.999912	intron_variant	SIK3
M_LDL_FC_pct	11:116679711:G:A	11-115905204-117994246	L4	0.671041	1.32549e-47	0.0507709	0.62027	downstream_gene_variant	AP006216.2
M_LDL_FC_pct	11:116680448:C:A	11-115905204-117994246	L4	0.213866	1.32112e-47	0.0164553	0.197411
M_LDL_FC_pct	11:116682995:G:A	11-115905204-117994246	L4	0.0716853	4.73302e-47	0.0709592	0.000726121
M_LDL_FC_pct	11:117192783:A:G	11-115905204-117994246	L5	1	3.78194e-47	0.699751	0.300249	intron_variant&non_coding_transcript_variant	AP000892.1
M_LDL_FC_pct	11:117180905:C:T	11-115905204-117994246	L6	1	3.78693e-47	0.668329	0.331671	intron_variant	BACE1
M_LDL_FC_pct	11:116549445:T:TGA	11-115905204-117994246	L7	1	2.2401e-47	0.702882	0.297118	intergenic_variant
M_LDL_FC_pct	11:116789094:C:CT	11-115905204-117994246	L8	1	2.99033e-47	0.628948	0.371052	intron_variant	SIK3
M_LDL_FC_pct	11:116560524:T:C	11-115905204-117994246	L9	0.558629	1.31116e-47	0.0113374	0.547292	intergenic_variant
M_LDL_FC_pct	11:116560528:A:G	11-115905204-117994246	L9	0.112677	1.31116e-47	0.0022875	0.11039
M_LDL_FC_pct	11:116560529:A:G	11-115905204-117994246	L9	0.328694	1.31116e-47	0.00667128	0.322022
M_LDL_FC_pct	11:116522961:C:T	11-115905204-117994246	L10	1	5.74689e-47	0.412795	0.587205	intron_variant&non_coding_transcript_variant	LINC02702
M_LDL_FC_pct	16:57007446:T:G	16-56245677-57603644	L2	0.329355	9.63948e-05	0.247086	0.0822686
M_LDL_FC_pct	16:57007451:G:A	16-56245677-57603644	L2	0.667315	9.63948e-05	0.500195	0.16712	intron_variant	CETP
M_LDL_FC_pct	16:56929920:T:G	16-56245677-57603644	L4	1	9.63948e-05	0.996217	0.00378312	intron_variant	SLC12A3
M_LDL_FC_pct	16:56929680:G:T	16-56245677-57603644	L5	0.0248934	9.63948e-05	0.0168319	0.00806154
M_LDL_FC_pct	16:56930251:T:C	16-56245677-57603644	L5	0.942298	9.63948e-05	0.637198	0.3051	intron_variant	SLC12A3
M_LDL_FC_pct	16:56985555:A:G	16-56245677-57603644	L6	0.996055	9.63948e-05	0.712879	0.283176	regulatory_region_variant
M_LDL_FC_pct	16:57006305:C:T	16-56245677-57603644	L8	1	9.63948e-05	0.0430369	0.956963	intron_variant	CETP
M_LDL_FC_pct	19:45412079:C:T	19-44706932-46316466	L1	1	3.68117e-26	1.28618e-25	1	missense_variant	APOE
M_LDL_FC_pct	19:45436244:T:C	19-44706932-46316466	L2	1	2.32275e-26	0.000243252	0.999757	downstream_gene_variant	APOC1P1
M_LDL_FC_pct	19:45432278:T:C	19-44706932-46316466	L3	0.966505	2.57716e-26	0.0798113	0.886694	intron_variant&non_coding_transcript_variant	APOC1P1
M_LDL_FC_pct	19:45406673:G:A	19-44706932-46316466	L5	1	1.67507e-25	0.227397	0.772603	upstream_gene_variant	APOE
M_LDL_FC_pct	19:45329344:T:C	19-44706932-46316466	L6	1	2.52776e-26	0.996025	0.00397483	downstream_gene_variant	BCAM
M_LDL_FC_pct	19:45329214:T:G	19-44706932-46316466	L7	1	2.53153e-26	0.996023	0.00397747	downstream_gene_variant	BCAM
M_LDL_FC_pct	19:45328380:C:A	19-44706932-46316466	L8	1	2.53563e-26	0.996036	0.003964	downstream_gene_variant	BCAM
M_LDL_FC_pct	19:45327309:C:T	19-44706932-46316466	L9	1	2.45934e-26	0.996134	0.0038657	downstream_gene_variant	BCAM
M_LDL_TG_pct	1:55521109:G:A	1-54985098-56963994	L1	0.299247	1.2986e-06	0.0749329	0.224315
M_LDL_TG_pct	1:55521313:G:T	1-54985098-56963994	L1	0.699752	1.28923e-06	0.18193	0.517822	intron_variant	PCSK9
M_LDL_TG_pct	1:55489542:C:T	1-54985098-56963994	L2	0.504766	1.67311e-06	0.00152469	0.503242	intergenic_variant
M_LDL_TG_pct	1:55490861:T:C	1-54985098-56963994	L2	0.495233	1.54851e-06	0.0164045	0.478829
M_LDL_TG_pct	1:55507882:C:T	1-54985098-56963994	L3	1	2.34468e-06	0.743525	0.256475	intron_variant	PCSK9
M_LDL_TG_pct	1:55673420:T:G	1-54985098-56963994	L4	1	2.2483e-06	0.677108	0.322892	intron_variant	USP24
M_LDL_TG_pct	1:55518198:C:A	1-54985098-56963994	L5	0.999997	2.89834e-06	0.648579	0.351418	intron_variant	PCSK9
M_LDL_TG_pct	1:54877103:C:T	1-54985098-56963994	L6	0.997	1.3401e-06	0.555374	0.441626	upstream_gene_variant	AL035415.1
M_LDL_TG_pct	1:55483881:T:C	1-54985098-56963994	L10	0.993293	1.38776e-06	0.502641	0.490652	downstream_gene_variant	BSND
M_LDL_TG_pct	2:21263900:G:A	2-20216422-22119109	L1	0.969747	0.000128971	0.276234	0.693513	missense_variant	APOB
M_LDL_TG_pct	2:21221035:A:C	2-20216422-22119109	L2	0.106072	0.000128971	0.00012897	0.106071
M_LDL_TG_pct	2:21225281:C:T	2-20216422-22119109	L2	0.190748	0.000128971	0.00012897	0.190747
M_LDL_TG_pct	2:21226560:A:G	2-20216422-22119109	L2	0.551184	0.000128971	0.00012897	0.551183	intron_variant	APOB
M_LDL_TG_pct	2:21231524:G:A	2-20216422-22119109	L2	0.129241	0.000128971	0.00012897	0.12924
M_LDL_TG_pct	2:21396092:G:GAA	2-20216422-22119109	L5	1	0.000128971	0.484712	0.515288	intergenic_variant
M_LDL_TG_pct	2:21315664:C:T	2-20216422-22119109	L6	1	0.000128971	0.729306	0.270694	downstream_gene_variant	AC010872.2
M_LDL_TG_pct	2:21520627:A:G	2-20216422-22119109	L7	0.972885	0.723421	0.000128971	0.249464	intron_variant&non_coding_transcript_variant	AC018742.1
M_LDL_TG_pct	8:19819328:T:C	8-19019372-20470173	L1	0.659431	2.76584e-07	9.52717e-08	0.659431	intron_variant	LPL
M_LDL_TG_pct	8:19820433:T:C	8-19019372-20470173	L1	0.24193	2.76584e-07	9.36238e-08	0.24193
M_LDL_TG_pct	8:19832646:G:T	8-19019372-20470173	L1	0.0977589	2.76584e-07	8.75237e-08	0.0977589
M_LDL_TG_pct	8:19834840:T:TA	8-19019372-20470173	L2	1	2.76588e-07	0.692225	0.307775	regulatory_region_variant
M_LDL_TG_pct	8:19936687:A:G	8-19019372-20470173	L3	1	2.76585e-07	0.0736146	0.926385	non_coding_transcript_exon_variant	AC100802.1
M_LDL_TG_pct	8:19671920:C:T	8-19019372-20470173	L5	0.0781333	2.76588e-07	0.0577689	0.0203644
M_LDL_TG_pct	8:19673973:T:C	8-19019372-20470173	L5	0.921867	2.76588e-07	0.681017	0.24085	upstream_gene_variant	INTS10
M_LDL_TG_pct	8:19946438:G:A	8-19019372-20470173	L6	0.0395503	2.7658e-07	0.0296441	0.00990597
M_LDL_TG_pct	8:19960889:C:T	8-19019372-20470173	L6	0.938099	2.76577e-07	0.703588	0.234511	intron_variant&non_coding_transcript_variant	AC100802.1
M_LDL_TG_pct	8:19931837:A:G	8-19019372-20470173	L7	0.999977	2.76583e-07	0.748473	0.251504	upstream_gene_variant	AC100802.1
M_LDL_TG_pct	8:19874024:CTG:C	8-19019372-20470173	L8	0.92484	2.76589e-07	0.504274	0.420565	regulatory_region_variant
M_LDL_TG_pct	8:19875554:A:G	8-19019372-20470173	L8	0.0751603	2.76589e-07	0.0414848	0.0336755
M_LDL_TG_pct	8:19844228:T:C	8-19019372-20470173	L9	1	2.76588e-07	0.715291	0.284709	intergenic_variant
M_LDL_TG_pct	8:19870735:G:A	8-19019372-20470173	L10	0.989648	2.76582e-07	0.741533	0.248115	intergenic_variant
M_LDL_TG_pct	11:116623213:TA:T	11-115905204-117994246	L1	1	3.1282e-16	0.74656	0.25344	intron_variant	BUD13
M_LDL_TG_pct	11:116662579:C:T	11-115905204-117994246	L2	0.525692	3.21582e-16	1.06168e-16	0.525692	upstream_gene_variant	ZPR1
M_LDL_TG_pct	11:116663707:G:A	11-115905204-117994246	L2	0.474308	3.20656e-16	1.06243e-16	0.474308
M_LDL_TG_pct	11:116718929:G:T	11-115905204-117994246	L3	1	5.71588e-16	0.52353	0.47647	intron_variant	SIK3
M_LDL_TG_pct	11:116522961:C:T	11-115905204-117994246	L4	1	4.76092e-16	0.994504	0.25193	intron_variant&non_coding_transcript_variant	LINC02702
M_LDL_TG_pct	11:116522854:G:A	11-115905204-117994246	L5	0.999905	4.7468e-16	0.749859	0.250045	intron_variant&non_coding_transcript_variant	LINC02702
M_LDL_TG_pct	11:116523167:T:C	11-115905204-117994246	L8	0.999892	4.75678e-16	0.748231	0.251662	intron_variant&non_coding_transcript_variant	LINC02702
M_LDL_TG_pct	11:117192783:A:G	11-115905204-117994246	L10	1	6.9785e-16	0.706656	0.293344	intron_variant&non_coding_transcript_variant	AP000892.1
M_LDL_TG_pct	12:111716376:C:T	12-109033265-114444048	L2	0.791056	0.000143986	0.219173	0.571883	intron_variant	CUX2
M_LDL_TG_pct	12:111800258:G:A	12-109033265-114444048	L2	0.208944	0.000311199	0.055902	0.153042
M_LDL_TG_pct	15:58723939:G:A	15-57552703-60262357	L1	1	2.48926e-68	1.3095e-69	1	upstream_gene_variant	LIPC
M_LDL_TG_pct	15:58680178:T:C	15-57552703-60262357	L2	1	2.48573e-68	1.10848e-67	1	intron_variant	ALDH1A2
M_LDL_TG_pct	15:58574324:A:G	15-57552703-60262357	L3	0.509368	2.54626e-68	2.30261e-06	0.509365	upstream_gene_variant	ALDH1A2
M_LDL_TG_pct	15:58576226:C:T	15-57552703-60262357	L3	0.490632	2.54623e-68	2.51624e-06	0.49063
M_LDL_TG_pct	15:58717428:T:C	15-57552703-60262357	L4	1	2.48718e-68	3.23246e-05	0.999968	intron_variant	LIPC
M_LDL_TG_pct	15:58833993:G:A	15-57552703-60262357	L5	1	2.51575e-68	1.04434e-14	1	missense_variant	LIPC
M_LDL_TG_pct	15:58702941:T:C	15-57552703-60262357	L6	1	2.58806e-68	3.90078e-07	1	5_prime_UTR_variant	LIPC
M_LDL_TG_pct	15:58702864:T:C	15-57552703-60262357	L7	1	2.54894e-68	3.34305e-11	1	5_prime_UTR_variant	LIPC
M_LDL_TG_pct	15:58671834:T:C	15-57552703-60262357	L8	1	2.5199e-68	0.00025713	0.999743	intron_variant	ALDH1A2
M_LDL_TG_pct	15:58604235:A:G	15-57552703-60262357	L9	0.999894	2.54186e-68	0.745383	0.254511	intron_variant	ALDH1A2
M_LDL_TG_pct	15:58579369:TATCAC:T	15-57552703-60262357	L10	0.225632	2.49065e-68	3.63483e-17	0.225632
M_LDL_TG_pct	15:58580525:A:G	15-57552703-60262357	L10	0.0624608	2.48878e-68	9.15006e-18	0.0624608
M_LDL_TG_pct	15:58590621:G:T	15-57552703-60262357	L10	0.662511	2.48759e-68	1.25916e-16	0.662511	intron_variant	ALDH1A2
M_LDL_TG_pct	19:11190074:G:A	19-10716561-11864495	L1	0.781603	7.52309e-32	0.584406	0.199318	3_prime_UTR_variant	SMARCA4
M_LDL_TG_pct	19:11190873:C:T	19-10716561-11864495	L1	0.460865	7.52309e-32	0.342644	0.11822
M_LDL_TG_pct	19:11224491:A:G	19-10716561-11864495	L2	1	4.08582e-32	0.145622	0.854378	intron_variant	LDLR
M_LDL_TG_pct	19:11190534:G:A	19-10716561-11864495	L3	1	7.51785e-32	0.746676	0.255036	downstream_gene_variant	SMARCA4
M_LDL_TG_pct	19:11180047:T:C	19-10716561-11864495	L4	0.996914	2.2044e-32	0.743366	0.253548	downstream_gene_variant	SMARCA4
M_LDL_TG_pct	19:11242658:T:C	19-10716561-11864495	L5	0.999974	2.82927e-26	1.03935e-06	0.999973	3_prime_UTR_variant	LDLR
M_LDL_TG_pct	19:45412079:C:T	19-44706932-46316466	L1	1	5.42585e-85	1.77094e-84	1	missense_variant	APOE
M_LDL_TG_pct	19:45411941:T:C	19-44706932-46316466	L2	1	2.33206e-83	0.0317452	0.968255	missense_variant	APOE
M_LDL_TG_pct	19:45328380:C:A	19-44706932-46316466	L3	1	3.36143e-85	0.996371	0.00362993	downstream_gene_variant	BCAM
M_LDL_TG_pct	19:45329214:T:G	19-44706932-46316466	L4	1	3.30934e-85	0.996404	0.00359648	downstream_gene_variant	BCAM
M_LDL_TG_pct	19:45327309:C:T	19-44706932-46316466	L6	1	3.127e-85	0.996385	0.00361513	downstream_gene_variant	BCAM
M_LDL_TG_pct	19:45329344:T:C	19-44706932-46316466	L8	1	3.35329e-85	0.996371	0.00362893	downstream_gene_variant	BCAM
M_LDL_TG_pct	19:45326217:T:C	19-44706932-46316466	L10	1	3.11709e-85	0.996379	0.00362071	downstream_gene_variant	BCAM
S_LDL_PL_pct	11:61588305:A:G	11-60804473-62437171	L1	0.856942	0.000176658	0.000176658	0.856942	intron_variant	FADS2
S_LDL_PL_pct	11:61593005:A:G	11-60804473-62437171	L1	0.132283	0.000176658	0.000176658	0.132283
S_LDL_PL_pct	11:116623213:TA:T	11-115905204-117994246	L1	1	3.67007e-78	0.000420805	0.999579	intron_variant	BUD13
S_LDL_PL_pct	11:116705516:G:A	11-115905204-117994246	L2	1	4.48695e-78	1.9075e-13	1	downstream_gene_variant	APOC3
S_LDL_PL_pct	11:117082966:G:A	11-115905204-117994246	L3	1	1.65155e-77	0.399716	0.600284	intron_variant	PCSK7
S_LDL_PL_pct	11:116549445:T:TGA	11-115905204-117994246	L4	1	7.23757e-78	0.627931	0.372069	intergenic_variant
S_LDL_PL_pct	11:116560524:T:C	11-115905204-117994246	L5	0.999482	4.29906e-78	0.0934396	0.906042	intergenic_variant
S_LDL_PL_pct	11:116628401:T:C	11-115905204-117994246	L6	1	3.56492e-78	4.59578e-08	1	intron_variant	BUD13
S_LDL_PL_pct	11:116522961:C:T	11-115905204-117994246	L7	1	6.05829e-78	0.994333	0.00566655	intron_variant&non_coding_transcript_variant	LINC02702
S_LDL_PL_pct	11:116523167:T:C	11-115905204-117994246	L8	1	6.06936e-78	0.994291	0.00570897	intron_variant&non_coding_transcript_variant	LINC02702
S_LDL_PL_pct	11:116567619:C:T	11-115905204-117994246	L9	1	4.75371e-78	0.728515	0.271485	regulatory_region_variant
S_LDL_PL_pct	11:116566933:T:C	11-115905204-117994246	L10	1	4.41919e-78	0.737094	0.262906	regulatory_region_variant
S_LDL_PL_pct	16:56990716:C:A	16-56245677-57603644	L1	0.0686957	2.09868e-10	2.85739e-10	0.0686957
S_LDL_PL_pct	16:56991363:C:T	16-56245677-57603644	L1	0.0583985	2.09761e-10	1.87035e-10	0.0583985
S_LDL_PL_pct	16:56994528:C:T	16-56245677-57603644	L1	0.845889	2.09731e-10	3.23427e-09	0.845889	upstream_gene_variant	CETP
S_LDL_PL_pct	16:57017662:G:A	16-56245677-57603644	L3	0.999989	2.22864e-10	0.703449	0.29654	3_prime_UTR_variant	CETP
S_LDL_PL_pct	16:57006305:C:T	16-56245677-57603644	L4	1	1.99709e-10	0.739448	0.260552	intron_variant	CETP
S_LDL_PL_pct	16:57000284:G:A	16-56245677-57603644	L5	1	2.02327e-10	0.702023	0.297977	intron_variant	CETP
S_LDL_PL_pct	16:56985555:A:G	16-56245677-57603644	L7	0.999996	2.31995e-10	0.605949	0.394047	regulatory_region_variant
S_LDL_PL_pct	16:57007446:T:G	16-56245677-57603644	L8	0.97605	2.09815e-10	0.000300844	0.975749	intron_variant	CETP
S_LDL_PL_pct	16:56929920:T:G	16-56245677-57603644	L9	1	2.06337e-10	0.996721	0.00327922	intron_variant	SLC12A3
S_LDL_PL_pct	16:57016092:G:A	16-56245677-57603644	L10	0.974155	2.11894e-10	0.68949	0.284665	missense_variant	CETP
S_LDL_PL_pct	19:45412079:C:T	19-44706932-46316466	L1	1	7.56967e-31	1.11261e-26	1	missense_variant	APOE
S_LDL_PL_pct	19:45326217:T:C	19-44706932-46316466	L2	1	5.85916e-31	0.995118	0.00488214	downstream_gene_variant	BCAM
S_LDL_PL_pct	19:45431636:A:G	19-44706932-46316466	L3	0.139542	4.86678e-31	0.0992644	0.0402777
S_LDL_PL_pct	19:45432278:T:C	19-44706932-46316466	L3	0.860251	4.91345e-31	0.608053	0.252198	intron_variant&non_coding_transcript_variant	APOC1P1
S_LDL_PL_pct	19:45328380:C:A	19-44706932-46316466	L4	1	4.82301e-31	0.995989	0.00528434	downstream_gene_variant	BCAM
S_LDL_PL_pct	19:45513236:G:A	19-44706932-46316466	L5	0.134287	2.46561e-29	0.00623573	0.128051
S_LDL_PL_pct	19:45513417:C:T	19-44706932-46316466	L5	0.842141	1.66883e-29	0.0583542	0.783787	intron_variant	RELB
S_LDL_PL_pct	19:45436244:T:C	19-44706932-46316466	L6	0.999988	4.19448e-31	0.749334	0.250654	downstream_gene_variant	APOC1P1
S_LDL_PL_pct	19:45327309:C:T	19-44706932-46316466	L7	1	5.64614e-31	0.993038	0.00696152	downstream_gene_variant	BCAM
S_LDL_PL_pct	19:45329214:T:G	19-44706932-46316466	L9	0.998104	4.76767e-31	0.992878	0.00522542	downstream_gene_variant	BCAM
S_LDL_PL_pct	20:44544947:T:C	20-43586584-45353039	L1	0.254768	1.39194e-31	0.000168949	0.254599
S_LDL_PL_pct	20:44545773:A:C	20-43586584-45353039	L1	0.745232	1.39194e-31	0.000495509	0.744736	upstream_gene_variant	PLTP
S_LDL_PL_pct	20:44540840:CCCT:C	20-43586584-45353039	L2	0.523104	1.39113e-31	6.12391e-32	0.523104	upstream_gene_variant	PLTP
S_LDL_PL_pct	20:44544798:C:T	20-43586584-45353039	L2	0.152206	1.39112e-31	6.0676e-32	0.152206
S_LDL_PL_pct	20:44547689:G:A	20-43586584-45353039	L2	0.119394	1.39112e-31	6.06845e-32	0.119394
S_LDL_PL_pct	20:44549022:G:T	20-43586584-45353039	L2	0.205295	1.39112e-31	6.07981e-32	0.205295
S_LDL_PL_pct	20:44609595:G:T	20-43586584-45353039	L3	1	1.38799e-31	1.3546e-12	1	upstream_gene_variant	FTLP1
S_LDL_PL_pct	20:44784961:CGTTT:C	20-43586584-45353039	L4	1	1.38983e-31	0.996067	0.250082	intergenic_variant
S_LDL_PL_pct	20:44787478:C:T	20-43586584-45353039	L5	1	1.39197e-31	0.749999	0.257833	intergenic_variant
S_LDL_C_pct	8:19936687:A:G	8-19019372-20470173	L2	0.997105	8.51518e-05	0.0287429	0.968362	non_coding_transcript_exon_variant	AC100802.1
S_LDL_C_pct	8:19671920:C:T	8-19019372-20470173	L4	0.167578	8.51518e-05	0.120614	0.0469639
S_LDL_C_pct	8:19673973:T:C	8-19019372-20470173	L4	0.831985	8.51518e-05	0.597013	0.234972	upstream_gene_variant	INTS10
S_LDL_C_pct	9:136312456:A:G	9-135617048-136837740	L6	0.97706	6.96147e-05	0.709099	0.267961	intron_variant	ADAMTS13
S_LDL_C_pct	11:116705278:C:T	11-115905204-117994246	L1	1	2.25882e-07	0.746052	0.253948	downstream_gene_variant	APOC3
S_LDL_C_pct	11:116662579:C:T	11-115905204-117994246	L2	0.571021	2.25881e-07	5.54365e-09	0.571021	upstream_gene_variant	ZPR1
S_LDL_C_pct	11:116663707:G:A	11-115905204-117994246	L2	0.428979	2.25881e-07	5.53478e-09	0.428979
S_LDL_C_pct	11:116664040:G:A	11-115905204-117994246	L3	1	2.25881e-07	3.32345e-09	1	upstream_gene_variant	APOA5
S_LDL_C_pct	11:116700785:C:T	11-115905204-117994246	L6	1	2.25883e-07	0.739799	0.260201	intron_variant	APOC3
S_LDL_C_pct	11:116693464:C:T	11-115905204-117994246	L7	0.0523497	2.25883e-07	0.031956	0.0203938
S_LDL_C_pct	11:116694938:A:G	11-115905204-117994246	L7	0.922476	2.25883e-07	0.568163	0.354313	upstream_gene_variant	APOA4
S_LDL_C_pct	11:116718929:G:T	11-115905204-117994246	L8	1	2.25883e-07	0.993068	0.00693186	intron_variant	SIK3
S_LDL_C_pct	11:116728277:G:A	11-115905204-117994246	L9	1	2.25883e-07	0.338663	0.661337	intron_variant	SIK3
S_LDL_C_pct	11:117276802:C:T	11-115905204-117994246	L10	0.961762	2.25882e-07	0.721322	0.24044	intron_variant	CEP164
S_LDL_C_pct	15:58723939:G:A	15-57552703-60262357	L1	0.999423	1.84425e-17	1.72008e-18	0.999423	upstream_gene_variant	LIPC
S_LDL_C_pct	15:58680178:T:C	15-57552703-60262357	L2	1	1.84407e-17	4.60786e-18	1	intron_variant	ALDH1A2
S_LDL_C_pct	15:58574324:A:G	15-57552703-60262357	L3	0.557707	1.84798e-17	1.58463e-05	0.557691	upstream_gene_variant	ALDH1A2
S_LDL_C_pct	15:58576226:C:T	15-57552703-60262357	L3	0.44198	1.84798e-17	1.45012e-05	0.441965
S_LDL_C_pct	15:58717428:T:C	15-57552703-60262357	L4	1	1.84456e-17	0.0739426	0.926057	intron_variant	LIPC
S_LDL_C_pct	15:58833993:G:A	15-57552703-60262357	L5	1	1.84608e-17	3.14906e-07	1	missense_variant	LIPC
S_LDL_C_pct	15:58698113:T:G	15-57552703-60262357	L6	1	1.84442e-17	0.744873	0.255127	upstream_gene_variant	LIPC
S_LDL_C_pct	15:58671834:T:C	15-57552703-60262357	L7	1	1.84634e-17	0.749742	0.250258	intron_variant	ALDH1A2
S_LDL_C_pct	15:58579369:TATCAC:T	15-57552703-60262357	L8	0.16332	1.84426e-17	3.06734e-09	0.16332
S_LDL_C_pct	15:58580525:A:G	15-57552703-60262357	L8	0.117909	1.84411e-17	2.08634e-09	0.117909
S_LDL_C_pct	15:58582034:G:A	15-57552703-60262357	L8	0.0548084	1.84424e-17	9.33614e-10	0.0548084
S_LDL_C_pct	15:58590621:G:T	15-57552703-60262357	L8	0.540588	1.84438e-17	4.71651e-09	0.540588	intron_variant	ALDH1A2
S_LDL_C_pct	15:58591415:T:C	15-57552703-60262357	L8	0.123374	1.845e-17	1.78708e-09	0.123374
S_LDL_C_pct	15:58601365:C:T	15-57552703-60262357	L10	0.138547	1.84777e-17	0.103783	0.0347641
S_LDL_C_pct	15:58601804:G:A	15-57552703-60262357	L10	0.0257455	1.84759e-17	0.0193171	0.00642841
S_LDL_C_pct	15:58604235:A:G	15-57552703-60262357	L10	0.795256	1.84754e-17	0.59627	0.198986	intron_variant	ALDH1A2
S_LDL_C_pct	16:56991363:C:T	16-56245677-57603644	L1	0.529363	5.18959e-06	9.32914e-07	0.529363	upstream_gene_variant	CETP
S_LDL_C_pct	16:56994528:C:T	16-56245677-57603644	L1	0.460652	5.18959e-06	9.33543e-07	0.460652
S_LDL_C_pct	16:57006378:A:G	16-56245677-57603644	L2	0.0569157	6.1596e-06	0.0299634	0.0269523
S_LDL_C_pct	16:57006590:C:T	16-56245677-57603644	L2	0.943084	5.58987e-06	0.119578	0.823506	intron_variant	CETP
S_LDL_C_pct	16:57017662:G:A	16-56245677-57603644	L3	0.999916	6.08083e-06	0.712576	0.28734	3_prime_UTR_variant	CETP
S_LDL_C_pct	16:57006305:C:T	16-56245677-57603644	L4	1	5.18959e-06	0.74751	0.253512	intron_variant	CETP
S_LDL_C_pct	16:57000284:G:A	16-56245677-57603644	L5	1	5.18959e-06	0.019248	0.980752	intron_variant	CETP
S_LDL_C_pct	19:45412079:C:T	19-44706932-46316466	L1	1	0.000115768	0.000115768	1	missense_variant	APOE
S_LDL_C_pct	19:45411941:T:C	19-44706932-46316466	L2	0.999981	0.000115768	0.712851	0.28713	missense_variant	APOE
S_LDL_C_pct	19:45448465:T:G	19-44706932-46316466	L3	0.996829	0.000115768	0.21531	0.781519	upstream_gene_variant	APOC2
S_LDL_C_pct	19:45043616:C:T	19-44706932-46316466	L8	0.0668125	0.000115768	0.044425	0.022387
S_LDL_C_pct	19:45043644:A:G	19-44706932-46316466	L8	0.0704251	0.000115768	0.0460659	0.0243587
S_LDL_C_pct	19:45043696:A:G	19-44706932-46316466	L8	0.0792968	0.000115768	0.0530122	0.0262842
S_LDL_C_pct	19:45056421:G:A	19-44706932-46316466	L8	0.778017	0.000115768	0.211312	0.566703	intron_variant&non_coding_transcript_variant	CEACAM22P
S_LDL_C_pct	20:44544947:T:C	20-43586584-45353039	L1	0.939629	6.64977e-69	0.0753156	0.864314	upstream_gene_variant	PLTP
S_LDL_C_pct	20:44545773:A:C	20-43586584-45353039	L1	0.0603708	6.64949e-69	0.00483588	0.0555349
S_LDL_C_pct	20:44784961:CGTTT:C	20-43586584-45353039	L3	1	2.95413e-69	0.662442	0.337607	intergenic_variant
S_LDL_C_pct	20:44609595:G:T	20-43586584-45353039	L4	1	8.95991e-59	3.14581e-11	1	upstream_gene_variant	FTLP1
S_LDL_C_pct	20:44785233:T:C	20-43586584-45353039	L5	1	6.64603e-69	0.676538	0.323462	intergenic_variant
S_LDL_C_pct	20:44787478:C:T	20-43586584-45353039	L6	1	6.91095e-69	0.749132	0.251157	intergenic_variant
S_LDL_CE_pct	11:61588305:A:G	11-60804473-62437171	L1	0.616835	0.000176658	0.000209979	0.616835	intron_variant	FADS2
S_LDL_CE_pct	11:61593005:A:G	11-60804473-62437171	L1	0.379854	0.000176658	0.000204159	0.379854
S_LDL_CE_pct	11:116623213:TA:T	11-115905204-117994246	L1	1	2.8987e-25	1.20226e-12	1	intron_variant	BUD13
S_LDL_CE_pct	11:116679155:G:A	11-115905204-117994246	L2	0.99957	5.53812e-25	3.7542e-05	0.999533	downstream_gene_variant	AP006216.2
S_LDL_CE_pct	11:116703146:C:T	11-115905204-117994246	L3	0.974389	3.30935e-25	0.229184	0.745205	intron_variant	APOC3
S_LDL_CE_pct	11:116549445:T:TGA	11-115905204-117994246	L4	1	5.85609e-25	0.749638	0.250362	intergenic_variant
S_LDL_CE_pct	11:116560524:T:C	11-115905204-117994246	L5	1	3.99503e-25	0.275513	0.724487	intergenic_variant
S_LDL_CE_pct	11:117192783:A:G	11-115905204-117994246	L6	1	7.81481e-24	0.511788	0.488212	intron_variant&non_coding_transcript_variant	AP000892.1
S_LDL_CE_pct	11:116522961:C:T	11-115905204-117994246	L8	1	5.55017e-25	0.99447	0.00552994	intron_variant&non_coding_transcript_variant	LINC02702
S_LDL_CE_pct	11:116523167:T:C	11-115905204-117994246	L9	1	5.53753e-25	0.994475	0.00552534	intron_variant&non_coding_transcript_variant	LINC02702
S_LDL_CE_pct	11:116560778:A:G	11-115905204-117994246	L10	1	4.01667e-25	0.996013	0.00398712	intergenic_variant
S_LDL_CE_pct	15:58722590:G:GC	15-57552703-60262357	L1	0.656926	0.00164414	5.13026e-05	0.655282	upstream_gene_variant	LIPC
S_LDL_CE_pct	15:58723426:A:G	15-57552703-60262357	L1	0.0757082	0.000210364	5.06481e-05	0.0754979
S_LDL_CE_pct	15:58723479:T:C	15-57552703-60262357	L1	0.078371	0.00018562	5.08088e-05	0.0781854
S_LDL_CE_pct	15:58723939:G:A	15-57552703-60262357	L1	0.1492	0.000318958	5.0941e-05	0.148881
S_LDL_CE_pct	15:58680178:T:C	15-57552703-60262357	L2	0.976854	0.706037	4.89349e-05	0.270817	intron_variant	ALDH1A2
S_LDL_CE_pct	16:56990716:C:A	16-56245677-57603644	L1	0.147111	3.65156e-13	6.90901e-14	0.147111
S_LDL_CE_pct	16:56991363:C:T	16-56245677-57603644	L1	0.157622	3.64209e-13	7.37441e-14	0.157622
S_LDL_CE_pct	16:56994528:C:T	16-56245677-57603644	L1	0.680915	3.64238e-13	7.59565e-14	0.680915	upstream_gene_variant	CETP
S_LDL_CE_pct	16:57017662:G:A	16-56245677-57603644	L3	1	4.22555e-13	0.596962	0.403038	3_prime_UTR_variant	CETP
S_LDL_CE_pct	16:57006305:C:T	16-56245677-57603644	L4	1	3.33358e-13	0.748281	0.252238	intron_variant	CETP
S_LDL_CE_pct	16:57000284:G:A	16-56245677-57603644	L5	1	3.2905e-13	0.75	0.25	intron_variant	CETP
S_LDL_CE_pct	16:56929920:T:G	16-56245677-57603644	L6	1	3.60448e-13	0.725634	0.274366	intron_variant	SLC12A3
S_LDL_CE_pct	16:56985555:A:G	16-56245677-57603644	L7	0.999979	4.55368e-13	0.541645	0.458334	regulatory_region_variant
S_LDL_CE_pct	16:57007446:T:G	16-56245677-57603644	L8	0.96099	3.64256e-13	0.000704968	0.960285	intron_variant	CETP
S_LDL_CE_pct	16:57016092:G:A	16-56245677-57603644	L10	0.969103	4.50131e-13	0.607825	0.361278	missense_variant	CETP
S_LDL_CE_pct	19:45412079:C:T	19-44706932-46316466	L1	1	4.02029e-25	4.58332e-14	1	missense_variant	APOE
S_LDL_CE_pct	19:45448465:T:G	19-44706932-46316466	L2	0.998741	9.77613e-25	0.332607	0.666134	upstream_gene_variant	APOC2
S_LDL_CE_pct	19:45328380:C:A	19-44706932-46316466	L3	1	2.83302e-25	0.996393	0.252131	downstream_gene_variant	BCAM
S_LDL_CE_pct	19:45431636:A:G	19-44706932-46316466	L4	0.137752	3.09925e-25	0.102767	0.0349845
S_LDL_CE_pct	19:45432278:T:C	19-44706932-46316466	L4	0.862118	3.10252e-25	0.642157	0.219961	intron_variant&non_coding_transcript_variant	APOC1P1
S_LDL_CE_pct	19:45436244:T:C	19-44706932-46316466	L5	0.999999	2.83531e-25	0.748091	0.251908	downstream_gene_variant	APOC1P1
S_LDL_CE_pct	19:45513236:G:A	19-44706932-46316466	L6	0.255497	4.63034e-25	0.0390474	0.216449
S_LDL_CE_pct	19:45513417:C:T	19-44706932-46316466	L6	0.693604	4.35052e-25	0.138234	0.555369	intron_variant	RELB
S_LDL_CE_pct	19:45514472:G:A	19-44706932-46316466	L6	0.0508994	4.45886e-25	0.00908225	0.0418172
S_LDL_CE_pct	19:45329214:T:G	19-44706932-46316466	L7	0.999932	2.82212e-25	0.996337	0.0035947	downstream_gene_variant	BCAM
S_LDL_CE_pct	19:45327309:C:T	19-44706932-46316466	L9	1	2.88069e-25	0.996328	0.00367247	downstream_gene_variant	BCAM
S_LDL_CE_pct	20:44544947:T:C	20-43586584-45353039	L1	0.267207	8.41989e-18	0.001777	0.26543
S_LDL_CE_pct	20:44545773:A:C	20-43586584-45353039	L1	0.732719	8.41989e-18	0.00488617	0.727833	upstream_gene_variant	PLTP
S_LDL_CE_pct	20:44609595:G:T	20-43586584-45353039	L3	1	7.93043e-18	1.87363e-08	1	upstream_gene_variant	FTLP1
S_LDL_CE_pct	20:44784961:CGTTT:C	20-43586584-45353039	L4	1	8.16699e-18	0.995962	0.266471	intergenic_variant
S_LDL_CE_pct	20:44787478:C:T	20-43586584-45353039	L5	1	8.42387e-18	0.749808	0.254029	intergenic_variant
S_LDL_FC_pct	2:21396092:G:GAA	2-20216422-22119109	L3	1	1.837e-29	0.750012	0.333493	intergenic_variant
S_LDL_FC_pct	2:21315664:C:T	2-20216422-22119109	L4	1	2.10484e-29	0.702557	0.313956	downstream_gene_variant	AC010872.2
S_LDL_FC_pct	2:27730940:T:C	2-26914639-28467260	L1	1	0.000111622	8.33287e-05	1	missense_variant&splice_region_variant	GCKR
S_LDL_FC_pct	2:27963674:A:ATG	2-26914639-28467260	L2	1	0.000128445	0.645261	0.354739	intergenic_variant
S_LDL_FC_pct	2:27852118:A:C	2-26914639-28467260	L3	1	0.000143083	0.67814	0.32186	intron_variant	GPN1
S_LDL_FC_pct	2:27625005:G:T	2-26914639-28467260	L4	1	0.000137624	0.733978	0.266022	intron_variant	PPM1G
S_LDL_FC_pct	2:28423521:T:G	2-26914639-28467260	L6	0.999714	0.000139985	0.701898	0.297816	intron_variant	BABAM2
S_LDL_FC_pct	7:73022746:G:A	7-72309618-73559019	L1	0.0966175	1.1871e-06	8.51429e-07	0.0966175
S_LDL_FC_pct	7:73025975:A:G	7-72309618-73559019	L1	0.815618	1.17651e-06	8.28819e-07	0.815618	intron_variant	MLXIPL
S_LDL_FC_pct	7:73030175:G:A	7-72309618-73559019	L1	0.0823336	1.17646e-06	8.12924e-07	0.0823336
S_LDL_FC_pct	7:72823777:A:G	7-72309618-73559019	L3	1	1.82266e-06	0.749341	0.250659	intergenic_variant
S_LDL_FC_pct	7:73106182:G:T	7-72309618-73559019	L5	1	9.40165e-07	0.996419	0.250012	intron_variant	BUD23
S_LDL_FC_pct	7:73098456:G:A	7-72309618-73559019	L6	0.999928	9.41846e-07	0.996336	0.00359123	intron_variant	BUD23
S_LDL_FC_pct	8:19819328:T:C	8-19019372-20470173	L1	0.980677	4.24158e-07	1.02614e-07	0.980677	intron_variant	LPL
S_LDL_FC_pct	8:19834840:T:TA	8-19019372-20470173	L2	1	4.46309e-07	0.0686868	0.931313	regulatory_region_variant
S_LDL_FC_pct	8:19934043:A:G	8-19019372-20470173	L3	1	4.44674e-07	0.741787	0.258213	upstream_gene_variant	AC100802.1
S_LDL_FC_pct	8:19671920:C:T	8-19019372-20470173	L5	0.095546	4.49316e-07	0.0709346	0.0246114
S_LDL_FC_pct	8:19673973:T:C	8-19019372-20470173	L5	0.904454	4.49954e-07	0.667918	0.236536	upstream_gene_variant	INTS10
S_LDL_FC_pct	8:19874145:C:T	8-19019372-20470173	L6	0.077562	4.32162e-07	0.0536489	0.0239132
S_LDL_FC_pct	8:19874153:C:T	8-19019372-20470173	L6	0.0877353	4.3218e-07	0.0606815	0.0270539
S_LDL_FC_pct	8:19875408:G:A	8-19019372-20470173	L6	0.811724	4.20255e-07	0.582477	0.229246	intergenic_variant
S_LDL_FC_pct	8:19844228:T:C	8-19019372-20470173	L7	1	4.45946e-07	0.747134	0.252866	intergenic_variant
S_LDL_FC_pct	8:19676589:A:G	8-19019372-20470173	L10	0.00448175	4.1659e-07	0.00325236	0.00122931
S_LDL_FC_pct	8:19681647:G:A	8-19019372-20470173	L10	0.00603844	3.85619e-07	0.00458552	0.00145284
S_LDL_FC_pct	8:19689058:A:G	8-19019372-20470173	L10	0.00716085	4.6028e-07	0.00496431	0.00219646
S_LDL_FC_pct	8:19689821:G:A	8-19019372-20470173	L10	0.936416	3.91129e-07	0.689745	0.246671	intron_variant	INTS10
S_LDL_FC_pct	8:126492927:A:C	8-125971274-127009051	L2	1	8.69066e-06	0.721376	0.278624	intron_variant&non_coding_transcript_variant	AC091114.1
S_LDL_FC_pct	8:126568612:A:G	8-125971274-127009051	L4	1	8.49597e-06	0.742337	0.257663	regulatory_region_variant
S_LDL_FC_pct	8:126499238:CCAGT:C	8-125971274-127009051	L6	0.89017	8.58671e-06	0.601791	0.288379	intron_variant&non_coding_transcript_variant	AC091114.1
S_LDL_FC_pct	8:126501337:CA:C	8-125971274-127009051	L6	0.10983	8.35826e-06	0.0763806	0.0334491
S_LDL_FC_pct	8:126444922:TG:T	8-125971274-127009051	L10	0.958491	1.09475e-05	0.679072	0.279419	intron_variant	TRIB1
S_LDL_FC_pct	11:61588305:A:G	11-60804473-62437171	L1	0.958905	0.00017309	0.00017309	0.958905	intron_variant	FADS2
S_LDL_FC_pct	11:61807698:G:A	11-60804473-62437171	L3	0.99918	0.00017309	0.744341	0.254839	intergenic_variant
S_LDL_FC_pct	11:61600327:G:A	11-60804473-62437171	L5	0.037268	0.00017309	0.0262989	0.0109691
S_LDL_FC_pct	11:61605613:C:T	11-60804473-62437171	L5	0.867868	0.00017309	0.637689	0.230179	intron_variant	FADS2
S_LDL_FC_pct	11:61607168:A:G	11-60804473-62437171	L5	0.0725194	0.00017309	0.0536484	0.0188711
S_LDL_FC_pct	11:116623213:TA:T	11-115905204-117994246	L1	1	9.27515e-36	9.60036e-05	0.999904	intron_variant	BUD13
S_LDL_FC_pct	11:116662579:C:T	11-115905204-117994246	L2	0.703417	9.6215e-36	3.48007e-32	0.703417	upstream_gene_variant	ZPR1
S_LDL_FC_pct	11:116663707:G:A	11-115905204-117994246	L2	0.296583	9.63195e-36	2.76143e-32	0.296583
S_LDL_FC_pct	11:116718929:G:T	11-115905204-117994246	L3	1	1.31746e-35	0.0102002	0.9898	intron_variant	SIK3
S_LDL_FC_pct	11:116679155:G:A	11-115905204-117994246	L4	0.999981	1.24632e-35	8.10789e-05	0.9999	downstream_gene_variant	AP006216.2
S_LDL_FC_pct	11:117192783:A:G	11-115905204-117994246	L5	1	1.49039e-35	0.680523	0.319477	intron_variant&non_coding_transcript_variant	AP000892.1
S_LDL_FC_pct	11:117180905:C:T	11-115905204-117994246	L6	1	1.49068e-35	0.644159	0.355841	intron_variant	BACE1
S_LDL_FC_pct	11:116549445:T:TGA	11-115905204-117994246	L7	1	1.27817e-35	0.739442	0.260558	intergenic_variant
S_LDL_FC_pct	11:116655600:G:A	11-115905204-117994246	L9	1	1.48847e-35	0.114841	0.885159	missense_variant	ZPR1
S_LDL_FC_pct	11:116522961:C:T	11-115905204-117994246	L10	1	1.33173e-35	0.706535	0.293465	intron_variant&non_coding_transcript_variant	LINC02702
S_LDL_FC_pct	15:58723426:A:G	15-57552703-60262357	L1	0.081591	2.67573e-18	9.14126e-19	0.081591
S_LDL_FC_pct	15:58723939:G:A	15-57552703-60262357	L1	0.911761	2.73813e-18	8.69739e-19	0.911761	upstream_gene_variant	LIPC
S_LDL_FC_pct	15:58679668:G:A	15-57552703-60262357	L2	0.422756	1.28049e-17	1.00633e-18	0.422756
S_LDL_FC_pct	15:58679807:CAGA:C	15-57552703-60262357	L2	0.568828	1.28049e-17	1.02743e-18	0.568828	intron_variant	ALDH1A2
S_LDL_FC_pct	15:58574324:A:G	15-57552703-60262357	L3	0.568409	1.47999e-17	0.0018625	0.566547	upstream_gene_variant	ALDH1A2
S_LDL_FC_pct	15:58576226:C:T	15-57552703-60262357	L3	0.428235	1.51246e-17	0.00147814	0.426757
S_LDL_FC_pct	15:58717428:T:C	15-57552703-60262357	L4	1	2.88888e-18	0.0950105	0.904989	intron_variant	LIPC
S_LDL_FC_pct	15:58833993:G:A	15-57552703-60262357	L5	1	3.07608e-18	0.00129541	0.998705	missense_variant	LIPC
S_LDL_FC_pct	15:58699937:C:T	15-57552703-60262357	L6	1	3.95935e-18	1.12105e-08	1	upstream_gene_variant	LIPC
S_LDL_FC_pct	15:58671834:T:C	15-57552703-60262357	L7	1	6.04855e-18	0.0136307	0.986369	intron_variant	ALDH1A2
S_LDL_FC_pct	15:58579369:TATCAC:T	15-57552703-60262357	L9	0.0368924	3.6357e-18	2.13537e-05	0.036871
S_LDL_FC_pct	15:58580525:A:G	15-57552703-60262357	L9	0.0440593	3.42808e-18	1.97018e-05	0.0440396
S_LDL_FC_pct	15:58590621:G:T	15-57552703-60262357	L9	0.504811	3.283e-18	9.26114e-05	0.504718	intron_variant	ALDH1A2
S_LDL_FC_pct	15:58591415:T:C	15-57552703-60262357	L9	0.393707	3.48159e-18	7.65911e-05	0.39363
S_LDL_FC_pct	15:58671251:C:T	15-57552703-60262357	L10	0.999822	6.22812e-13	1.27212e-05	0.999809	intron_variant	ALDH1A2
S_LDL_FC_pct	19:45412079:C:T	19-44706932-46316466	L1	1	3.22874e-46	5.29447e-45	1	missense_variant	APOE
S_LDL_FC_pct	19:45432278:T:C	19-44706932-46316466	L2	0.986065	3.22374e-46	0.50703	0.479035	intron_variant&non_coding_transcript_variant	APOC1P1
S_LDL_FC_pct	19:45436244:T:C	19-44706932-46316466	L3	1	3.18177e-46	0.00935822	0.990642	downstream_gene_variant	APOC1P1
S_LDL_FC_pct	19:45513236:G:A	19-44706932-46316466	L4	0.135432	3.23475e-46	0.0502238	0.0852086
S_LDL_FC_pct	19:45513417:C:T	19-44706932-46316466	L4	0.846285	3.23221e-46	0.336787	0.509498	intron_variant	RELB
S_LDL_FC_pct	19:45406673:G:A	19-44706932-46316466	L5	1	3.19386e-46	0.746767	0.253233	upstream_gene_variant	APOE
S_LDL_FC_pct	19:45329344:T:C	19-44706932-46316466	L6	1	3.18711e-46	0.996148	0.00385218	downstream_gene_variant	BCAM
S_LDL_FC_pct	19:45329214:T:G	19-44706932-46316466	L7	1	3.18558e-46	0.99619	0.00381042	downstream_gene_variant	BCAM
S_LDL_FC_pct	19:45328380:C:A	19-44706932-46316466	L8	1	3.18722e-46	0.996159	0.00384083	downstream_gene_variant	BCAM
S_LDL_FC_pct	19:45327309:C:T	19-44706932-46316466	L9	1	3.19045e-46	0.996056	0.00394435	downstream_gene_variant	BCAM
S_LDL_TG_pct	1:55490861:T:C	1-54985098-56963994	L1	0.96849	3.8945e-05	0.0111592	0.957331	intergenic_variant
S_LDL_TG_pct	1:55521109:G:A	1-54985098-56963994	L2	0.224353	3.40555e-05	0.0480494	0.176304
S_LDL_TG_pct	1:55521313:G:T	1-54985098-56963994	L2	0.773691	3.41153e-05	0.167733	0.605958	intron_variant	PCSK9
S_LDL_TG_pct	1:55507882:C:T	1-54985098-56963994	L3	1	5.39616e-05	0.742443	0.257557	intron_variant	PCSK9
S_LDL_TG_pct	1:54877103:C:T	1-54985098-56963994	L4	0.999885	2.94335e-05	0.714871	0.285014	upstream_gene_variant	AL035415.1
S_LDL_TG_pct	1:55483881:T:C	1-54985098-56963994	L6	0.999999	3.24818e-05	0.662573	0.337426	downstream_gene_variant	BSND
S_LDL_TG_pct	1:55518198:C:A	1-54985098-56963994	L7	1	5.77058e-05	0.720411	0.279589	intron_variant	PCSK9
S_LDL_TG_pct	2:21226560:A:G	2-20216422-22119109	L1	0.680183	3.41531e-90	1.87651e-12	0.680183	intron_variant	APOB
S_LDL_TG_pct	2:21231524:G:A	2-20216422-22119109	L1	0.272463	3.4002e-90	6.4363e-13	0.272463
S_LDL_TG_pct	2:21396092:G:GAA	2-20216422-22119109	L3	1	3.64321e-90	0.749996	0.414122	intergenic_variant
S_LDL_TG_pct	2:21315664:C:T	2-20216422-22119109	L4	1	4.55258e-90	0.750003	0.350394	downstream_gene_variant	AC010872.2
S_LDL_TG_pct	2:27730940:T:C	2-26914639-28467260	L1	1	0.000132881	9.91808e-05	1	missense_variant&splice_region_variant	GCKR
S_LDL_TG_pct	2:27963674:A:ATG	2-26914639-28467260	L2	1	0.000134035	0.742271	0.257729	intergenic_variant
S_LDL_TG_pct	2:27625005:G:T	2-26914639-28467260	L3	1	0.000161053	0.645511	0.354489	intron_variant	PPM1G
S_LDL_TG_pct	2:27852118:A:C	2-26914639-28467260	L5	1	0.000156643	0.719474	0.280526	intron_variant	GPN1
S_LDL_TG_pct	2:28423521:T:G	2-26914639-28467260	L7	0.997694	0.000153307	0.738135	0.259558	intron_variant	BABAM2
S_LDL_TG_pct	7:73025975:A:G	7-72309618-73559019	L1	0.610898	6.22676e-13	6.74018e-12	0.610898	intron_variant	MLXIPL
S_LDL_TG_pct	7:73030175:G:A	7-72309618-73559019	L1	0.351753	6.22142e-13	4.4671e-12	0.351753
S_LDL_TG_pct	7:72823777:A:G	7-72309618-73559019	L3	1	1.64318e-12	0.744234	0.255766	intergenic_variant
S_LDL_TG_pct	7:73106182:G:T	7-72309618-73559019	L4	1	4.65973e-13	0.996416	0.0035839	intron_variant	BUD23
S_LDL_TG_pct	7:73098456:G:A	7-72309618-73559019	L5	0.999981	4.64635e-13	0.996428	0.00356266	intron_variant	BUD23
S_LDL_TG_pct	7:73098456:G:A	7-72309618-73559019	L10	0.999981	4.64635e-13	0.996428	0.00356266	intron_variant	BUD23
S_LDL_TG_pct	7:73110832:C:T	7-72309618-73559019	L10	0.168769	4.68025e-13	0.168162	0.000607331
S_LDL_TG_pct	8:19863358:T:C	8-19019372-20470173	L1	0.951653	1.36301e-08	1.054e-09	0.951653	regulatory_region_variant
S_LDL_TG_pct	8:19834840:T:TA	8-19019372-20470173	L2	1	1.57604e-08	0.749912	0.250088	regulatory_region_variant
S_LDL_TG_pct	8:19936687:A:G	8-19019372-20470173	L3	1	1.78456e-08	0.299897	0.700103	non_coding_transcript_exon_variant	AC100802.1
S_LDL_TG_pct	8:19844228:T:C	8-19019372-20470173	L8	1	1.57228e-08	0.749996	0.250003	intergenic_variant
S_LDL_TG_pct	8:19931837:A:G	8-19019372-20470173	L9	0.999484	1.43061e-08	0.694307	0.305178	upstream_gene_variant	AC100802.1
S_LDL_TG_pct	8:19874024:CTG:C	8-19019372-20470173	L10	1	1.60556e-08	0.0544997	0.9455	regulatory_region_variant
S_LDL_TG_pct	11:61557803:T:C	11-60804473-62437171	L1	0.454946	0.000167635	0.000120829	0.454946
S_LDL_TG_pct	11:61588305:A:G	11-60804473-62437171	L1	0.533203	0.000167637	0.000120806	0.533203	intron_variant	FADS2
S_LDL_TG_pct	11:61807698:G:A	11-60804473-62437171	L4	0.999826	0.000169106	0.741016	0.25881	intergenic_variant
S_LDL_TG_pct	11:116623213:TA:T	11-115905204-117994246	L1	1	2.22514e-48	7.95866e-05	0.99992	intron_variant	BUD13
S_LDL_TG_pct	11:116662579:C:T	11-115905204-117994246	L2	0.696871	2.28049e-48	1.97458e-49	0.696871	upstream_gene_variant	ZPR1
S_LDL_TG_pct	11:116663707:G:A	11-115905204-117994246	L2	0.303129	2.2804e-48	1.98542e-49	0.303129
S_LDL_TG_pct	11:116718929:G:T	11-115905204-117994246	L3	1	2.75251e-48	0.00161572	0.998384	intron_variant	SIK3
S_LDL_TG_pct	11:117192783:A:G	11-115905204-117994246	L5	1	2.92391e-48	0.726902	0.273098	intron_variant&non_coding_transcript_variant	AP000892.1
S_LDL_TG_pct	11:116522961:C:T	11-115905204-117994246	L6	1	2.77481e-48	0.631877	0.368123	intron_variant&non_coding_transcript_variant	LINC02702
S_LDL_TG_pct	11:116549445:T:TGA	11-115905204-117994246	L7	1	2.73353e-48	0.732879	0.267121	intergenic_variant
S_LDL_TG_pct	11:116789094:C:CT	11-115905204-117994246	L8	1	2.85218e-48	0.699131	0.300869	intron_variant	SIK3
S_LDL_TG_pct	11:117180905:C:T	11-115905204-117994246	L9	0.999983	2.92337e-48	0.749961	0.250022	intron_variant	BACE1
S_LDL_TG_pct	15:58723426:A:G	15-57552703-60262357	L1	0.145599	4.3504e-30	4.27482e-30	0.145599
S_LDL_TG_pct	15:58723939:G:A	15-57552703-60262357	L1	0.853076	4.46931e-30	4.54988e-30	0.853076	upstream_gene_variant	LIPC
S_LDL_TG_pct	15:58680178:T:C	15-57552703-60262357	L2	0.999985	1.58407e-29	7.08034e-23	0.999985	intron_variant	ALDH1A2
S_LDL_TG_pct	15:58574324:A:G	15-57552703-60262357	L3	0.556796	6.84346e-30	2.68698e-06	0.556793	upstream_gene_variant	ALDH1A2
S_LDL_TG_pct	15:58576226:C:T	15-57552703-60262357	L3	0.442333	6.76675e-30	2.46547e-06	0.44233
S_LDL_TG_pct	15:58717428:T:C	15-57552703-60262357	L4	1	4.30383e-30	0.0448428	0.955157	intron_variant	LIPC
S_LDL_TG_pct	15:58833993:G:A	15-57552703-60262357	L5	1	1.20885e-27	1.59023e-05	0.999984	missense_variant	LIPC
S_LDL_TG_pct	15:58702864:T:C	15-57552703-60262357	L6	0.999479	5.33955e-21	2.65234e-09	0.999479	5_prime_UTR_variant	LIPC
S_LDL_TG_pct	15:58671834:T:C	15-57552703-60262357	L7	0.999983	5.02345e-29	0.666369	0.333614	intron_variant	ALDH1A2
S_LDL_TG_pct	15:58579369:TATCAC:T	15-57552703-60262357	L8	0.0886893	4.41155e-30	7.71027e-07	0.0886886
S_LDL_TG_pct	15:58580525:A:G	15-57552703-60262357	L8	0.102024	4.41191e-30	7.32923e-07	0.102024
S_LDL_TG_pct	15:58582034:G:A	15-57552703-60262357	L8	0.0652293	4.46562e-30	4.19938e-07	0.0652289
S_LDL_TG_pct	15:58590621:G:T	15-57552703-60262357	L8	0.53281	4.60359e-30	2.09583e-06	0.532808	intron_variant	ALDH1A2
S_LDL_TG_pct	15:58591415:T:C	15-57552703-60262357	L8	0.211245	4.5451e-30	1.44265e-06	0.211244
S_LDL_TG_pct	15:58688478:A:C	15-57552703-60262357	L9	1	1.48091e-29	2.3726e-08	1	intron_variant	ALDH1A2
S_LDL_TG_pct	15:58690738:C:A	15-57552703-60262357	L10	1	2.30167e-29	8.32127e-15	1	intron_variant	ALDH1A2
S_LDL_TG_pct	19:11190074:G:A	19-10716561-11864495	L1	0.80257	1.61506e-17	0.601809	0.200762	3_prime_UTR_variant	SMARCA4
S_LDL_TG_pct	19:11190873:C:T	19-10716561-11864495	L1	0.235897	1.61506e-17	0.176914	0.0589836
S_LDL_TG_pct	19:11224265:A:G	19-10716561-11864495	L2	1	7.77643e-18	0.496912	0.503088	synonymous_variant	LDLR
S_LDL_TG_pct	19:11190534:G:A	19-10716561-11864495	L3	1	1.61504e-17	0.750086	0.250104	downstream_gene_variant	SMARCA4
S_LDL_TG_pct	19:11253886:CA:C	19-10716561-11864495	L6	0.995849	6.39965e-18	1.63474e-08	0.995849	downstream_gene_variant	SPC24
S_LDL_TG_pct	19:11180047:T:C	19-10716561-11864495	L7	0.958283	1.01142e-17	0.663579	0.294704	downstream_gene_variant	SMARCA4
S_LDL_TG_pct	19:45412079:C:T	19-44706932-46316466	L1	1	1.24799e-31	8.36377e-33	1	missense_variant	APOE
S_LDL_TG_pct	19:45406673:G:A	19-44706932-46316466	L2	1	1.08369e-31	0.614746	0.385254	upstream_gene_variant	APOE
S_LDL_TG_pct	19:45432278:T:C	19-44706932-46316466	L3	0.953926	9.41507e-32	0.709716	0.24421	intron_variant&non_coding_transcript_variant	APOC1P1
S_LDL_TG_pct	19:45513236:G:A	19-44706932-46316466	L4	0.057034	1.57201e-31	0.0352808	0.0217532
S_LDL_TG_pct	19:45513417:C:T	19-44706932-46316466	L4	0.930537	1.52662e-31	0.587284	0.343253	intron_variant	RELB
S_LDL_TG_pct	19:45327309:C:T	19-44706932-46316466	L5	1	1.01398e-31	0.995391	0.00460939	downstream_gene_variant	BCAM
S_LDL_TG_pct	19:45328380:C:A	19-44706932-46316466	L6	1	1.03581e-31	0.995286	0.00472488	downstream_gene_variant	BCAM
S_LDL_TG_pct	19:45329214:T:G	19-44706932-46316466	L7	0.99999	1.02099e-31	0.995392	0.00459856	downstream_gene_variant	BCAM
S_LDL_TG_pct	19:45326217:T:C	19-44706932-46316466	L9	1	1.01599e-31	0.995377	0.00462344	downstream_gene_variant	BCAM
XL_HDL_PL_pct	7:1051664:T:C	7-532554-1793010	L1	0.459904	8.64021e-46	6.45731e-06	0.459897
XL_HDL_PL_pct	7:1051776:A:G	7-532554-1793010	L1	0.532619	8.60289e-46	7.92692e-06	0.532611	intron_variant	C7orf50
XL_HDL_PL_pct	7:1114381:C:T	7-532554-1793010	L2	1	1.34034e-45	0.665346	0.334654	intron_variant	C7orf50
XL_HDL_PL_pct	7:1216735:C:T	7-532554-1793010	L3	1	9.43885e-46	0.0724224	0.927578	regulatory_region_variant
XL_HDL_PL_pct	7:1114217:A:C	7-532554-1793010	L4	1	1.24331e-45	0.995138	0.283673	intron_variant	C7orf50
XL_HDL_PL_pct	7:1114221:A:G	7-532554-1793010	L4	0.127858	1.2433e-45	0.0862734	0.0415848
XL_HDL_PL_pct	7:1133171:G:T	7-532554-1793010	L5	0.993033	1.19316e-45	0.695762	0.29727	3_prime_UTR_variant	GPER1
XL_HDL_PL_pct	7:1033605:C:T	7-532554-1793010	L6	0.997151	9.99454e-46	0.653208	0.343943	downstream_gene_variant	CYP2W1
XL_HDL_PL_pct	7:1103735:CACAT:C	7-532554-1793010	L7	1	1.25917e-45	0.995051	0.00494905	intron_variant	C7orf50
XL_HDL_PL_pct	7:1114217:A:C	7-532554-1793010	L8	1	1.24331e-45	0.995138	0.283673	intron_variant	C7orf50
XL_HDL_PL_pct	7:1111674:G:A	7-532554-1793010	L9	0.999968	1.237e-45	0.995102	0.00486559	intron_variant	C7orf50
XL_HDL_PL_pct	8:19824492:T:C	8-19019372-20470173	L1	0.138889	2.32579e-06	5.61283e-07	0.138889
XL_HDL_PL_pct	8:19824667:C:T	8-19019372-20470173	L1	0.856615	2.32605e-06	5.61865e-07	0.856615	3_prime_UTR_variant	LPL
XL_HDL_PL_pct	8:19946438:G:A	8-19019372-20470173	L4	0.957051	2.36219e-06	0.521507	0.435544	intron_variant&non_coding_transcript_variant	AC100802.1
XL_HDL_PL_pct	8:19844228:T:C	8-19019372-20470173	L5	1	2.41037e-06	0.749997	0.250003	intergenic_variant
XL_HDL_PL_pct	8:19671920:C:T	8-19019372-20470173	L6	0.150777	2.38324e-06	0.106643	0.0441339
XL_HDL_PL_pct	8:19673973:T:C	8-19019372-20470173	L6	0.847967	2.38411e-06	0.595568	0.252399	upstream_gene_variant	INTS10
XL_HDL_PL_pct	8:19875408:G:A	8-19019372-20470173	L7	0.995212	2.348e-06	0.701175	0.294037	intergenic_variant
XL_HDL_PL_pct	8:19931855:C:T	8-19019372-20470173	L8	0.0975322	2.34255e-06	0.00492981	0.0926024
XL_HDL_PL_pct	8:19934305:A:G	8-19019372-20470173	L8	0.902467	2.33764e-06	0.0293818	0.873085	upstream_gene_variant	AC100802.1
XL_HDL_PL_pct	11:116623213:TA:T	11-115905204-117994246	L1	1	5.45593e-10	0.707042	0.292958	intron_variant	BUD13
XL_HDL_PL_pct	11:116722041:G:T	11-115905204-117994246	L2	0.931935	5.79165e-10	0.395676	0.536259	intron_variant	SIK3
XL_HDL_PL_pct	11:116734146:C:T	11-115905204-117994246	L2	0.0198692	5.86461e-10	0.00831736	0.0115519
XL_HDL_PL_pct	11:116709438:C:T	11-115905204-117994246	L3	0.0962405	8.31827e-10	0.00260861	0.0936319
XL_HDL_PL_pct	11:116711350:G:A	11-115905204-117994246	L3	0.877372	9.09487e-10	0.00153887	0.875833	upstream_gene_variant	APOA1
XL_HDL_PL_pct	11:117192783:A:G	11-115905204-117994246	L5	1	3.17735e-09	0.510429	0.489571	intron_variant&non_coding_transcript_variant	AP000892.1
XL_HDL_PL_pct	11:116667337:C:T	11-115905204-117994246	L7	0.307661	0.0204991	3.35564e-08	0.287162
XL_HDL_PL_pct	11:116667480:C:T	11-115905204-117994246	L7	0.689343	0.0437591	3.50445e-08	0.645584	upstream_gene_variant	APOA5
XL_HDL_PL_pct	11:117245133:C:T	11-115905204-117994246	L8	1	1.07977e-09	0.628228	0.371772	intron_variant	CEP164
XL_HDL_PL_pct	11:116789094:C:CT	11-115905204-117994246	L9	1	1.65418e-09	0.732676	0.267324	intron_variant	SIK3
XL_HDL_PL_pct	12:111629389:C:A	12-109033265-114444048	L1	0.95848	0.71886	0.000244618	0.23962	intron_variant	CUX2
XL_HDL_PL_pct	15:58723939:G:A	15-57552703-60262357	L1	1	3.21561e-50	7.48438e-51	1	upstream_gene_variant	LIPC
XL_HDL_PL_pct	15:58680178:T:C	15-57552703-60262357	L2	1	3.11357e-50	8.5626e-42	1	intron_variant	ALDH1A2
XL_HDL_PL_pct	15:58574324:A:G	15-57552703-60262357	L3	0.547449	4.65166e-50	2.32933e-06	0.547447	upstream_gene_variant	ALDH1A2
XL_HDL_PL_pct	15:58576226:C:T	15-57552703-60262357	L3	0.452551	4.64099e-50	2.05723e-06	0.452549
XL_HDL_PL_pct	15:58717428:T:C	15-57552703-60262357	L4	1	3.3275e-50	0.00941796	0.990582	intron_variant	LIPC
XL_HDL_PL_pct	15:58702941:T:C	15-57552703-60262357	L5	1	9.41869e-50	0.000168938	0.999831	5_prime_UTR_variant	LIPC
XL_HDL_PL_pct	15:58702864:T:C	15-57552703-60262357	L6	1	4.71278e-50	0.000355579	0.999644	5_prime_UTR_variant	LIPC
XL_HDL_PL_pct	15:58671834:T:C	15-57552703-60262357	L7	1	3.74609e-50	0.00156803	0.998432	intron_variant	ALDH1A2
XL_HDL_PL_pct	15:58688478:A:C	15-57552703-60262357	L8	1	4.01865e-50	0.750004	0.249996	intron_variant	ALDH1A2
XL_HDL_PL_pct	15:58579369:TATCAC:T	15-57552703-60262357	L9	0.603642	3.12822e-50	1.28047e-12	0.603642	intron_variant	ALDH1A2
XL_HDL_PL_pct	15:58580525:A:G	15-57552703-60262357	L9	0.116127	3.10383e-50	3.56277e-13	0.116127
XL_HDL_PL_pct	15:58590621:G:T	15-57552703-60262357	L9	0.256941	3.12883e-50	1.14559e-12	0.256941
XL_HDL_PL_pct	15:58833993:G:A	15-57552703-60262357	L10	0.999993	1.78069e-41	4.13774e-09	0.999993	missense_variant	LIPC
XL_HDL_PL_pct	16:56994528:C:T	16-56245677-57603644	L1	0.999586	2.39976e-11	5.56968e-12	0.999586	upstream_gene_variant	CETP
XL_HDL_PL_pct	16:57006590:C:T	16-56245677-57603644	L2	0.999867	2.47261e-11	1.29339e-06	0.999866	intron_variant	CETP
XL_HDL_PL_pct	16:57017662:G:A	16-56245677-57603644	L3	0.999997	2.80804e-11	0.474308	0.525689	3_prime_UTR_variant	CETP
XL_HDL_PL_pct	16:57006305:C:T	16-56245677-57603644	L4	1	2.27585e-11	0.723958	0.276042	intron_variant	CETP
XL_HDL_PL_pct	16:57000284:G:A	16-56245677-57603644	L5	1	2.2946e-11	0.715122	0.284878	intron_variant	CETP
XL_HDL_PL_pct	16:56929920:T:G	16-56245677-57603644	L6	1	2.55567e-11	0.439925	0.560075	intron_variant	SLC12A3
XL_HDL_PL_pct	16:56985555:A:G	16-56245677-57603644	L7	1	2.79024e-11	0.703288	0.296712	regulatory_region_variant
XL_HDL_PL_pct	16:57026785:CTTA:C	16-56245677-57603644	L8	0.999999	2.54388e-11	0.624238	0.375761	intron_variant	NLRC5
XL_HDL_PL_pct	16:57032461:T:G	16-56245677-57603644	L9	0.997452	2.68488e-11	0.697768	0.299684	intron_variant	NLRC5
XL_HDL_PL_pct	16:57007446:T:G	16-56245677-57603644	L10	0.986609	2.40622e-11	0.0224707	0.964139	intron_variant	CETP
XL_HDL_PL_pct	18:46633032:C:T	18-46568878-47706142	L2	1	1.93106e-06	0.719938	0.280062	intron_variant	DYM
XL_HDL_PL_pct	18:47179383:C:T	18-46568878-47706142	L6	1	1.2991e-06	0.465139	0.534861	downstream_gene_variant	SMUG1P1
XL_HDL_PL_pct	18:47117374:A:G	18-46568878-47706142	L7	0.789893	1.10062e-06	0.531866	0.258027	3_prime_UTR_variant	LIPG
XL_HDL_PL_pct	18:47121316:G:T	18-46568878-47706142	L7	0.18458	1.52246e-06	0.105956	0.0786246
XL_HDL_PL_pct	18:47093864:C:T	18-46568878-47706142	L10	0.975677	1.21458e-06	0.212948	0.762729	missense_variant	LIPG
XL_HDL_PL_pct	20:44544947:T:C	20-43586584-45353039	L1	0.518931	1.44999e-128	0.00853773	0.510394	upstream_gene_variant	PLTP
XL_HDL_PL_pct	20:44545773:A:C	20-43586584-45353039	L1	0.481069	1.44999e-128	0.00792345	0.473145
XL_HDL_PL_pct	20:44540840:CCCT:C	20-43586584-45353039	L2	0.137448	1.44063e-128	6.36758e-76	0.137448
XL_HDL_PL_pct	20:44544798:C:T	20-43586584-45353039	L2	0.511532	1.44057e-128	2.81029e-75	0.511532	upstream_gene_variant	PLTP
XL_HDL_PL_pct	20:44547689:G:A	20-43586584-45353039	L2	0.0537593	1.44057e-128	1.64747e-76	0.0537593
XL_HDL_PL_pct	20:44549022:G:T	20-43586584-45353039	L2	0.297261	1.44057e-128	9.0866e-76	0.297261
XL_HDL_PL_pct	20:44609595:G:T	20-43586584-45353039	L3	1	1.40571e-128	1.22966e-15	1	upstream_gene_variant	FTLP1
XL_HDL_PL_pct	20:44784961:CGTTT:C	20-43586584-45353039	L4	1	1.4267e-128	0.996167	0.254251	intergenic_variant
XL_HDL_PL_pct	20:44787478:C:T	20-43586584-45353039	L5	1	1.45032e-128	0.743748	0.256325	intergenic_variant
XL_HDL_C_pct	7:1051664:T:C	7-532554-1793010	L1	0.78759	1.74246e-31	0.00116065	0.78643	intron_variant	C7orf50
XL_HDL_C_pct	7:1051776:A:G	7-532554-1793010	L1	0.21241	1.74031e-31	0.00031129	0.212098
XL_HDL_C_pct	7:1080772:G:GGA	7-532554-1793010	L2	1	1.88539e-31	0.704114	0.295886	intron_variant	C7orf50
XL_HDL_C_pct	7:1216735:C:T	7-532554-1793010	L3	1	1.78394e-31	0.00415533	0.995845	regulatory_region_variant
XL_HDL_C_pct	7:1114217:A:C	7-532554-1793010	L4	1	1.86981e-31	0.99499	0.00504309	intron_variant	C7orf50
XL_HDL_C_pct	7:1128114:CA:C	7-532554-1793010	L5	0.999997	1.89623e-31	0.747017	0.25298	intron_variant	GPER1
XL_HDL_C_pct	7:1111674:G:A	7-532554-1793010	L6	0.999992	1.86761e-31	0.995062	0.0049302	intron_variant	C7orf50
XL_HDL_C_pct	7:1103735:CACAT:C	7-532554-1793010	L8	1	1.86476e-31	0.28046	0.71954	intron_variant	C7orf50
XL_HDL_C_pct	7:1115650:C:T	7-532554-1793010	L10	1	1.87125e-31	0.995012	0.00498818	intron_variant	C7orf50
XL_HDL_C_pct	11:116662579:C:T	11-115905204-117994246	L2	0.810784	2.60166e-41	6.90914e-10	0.810784	upstream_gene_variant	ZPR1
XL_HDL_C_pct	11:116663707:G:A	11-115905204-117994246	L2	0.189186	2.58313e-41	1.9898e-10	0.189186
XL_HDL_C_pct	11:116727465:C:T	11-115905204-117994246	L3	1	4.00978e-41	0.991244	0.398178	intron_variant	SIK3
XL_HDL_C_pct	11:116522961:C:T	11-115905204-117994246	L4	1	3.57664e-41	0.75	0.257943	intron_variant&non_coding_transcript_variant	LINC02702
XL_HDL_C_pct	11:116522559:A:G	11-115905204-117994246	L5	1	3.57184e-41	0.742732	0.257268	intron_variant&non_coding_transcript_variant	LINC02702
XL_HDL_C_pct	11:116522854:G:A	11-115905204-117994246	L7	0.839992	3.57142e-41	0.623933	0.216059	intron_variant&non_coding_transcript_variant	LINC02702
XL_HDL_C_pct	11:116523167:T:C	11-115905204-117994246	L7	0.112902	3.57184e-41	0.0838591	0.0290426
XL_HDL_C_pct	11:116657590:C:CA	11-115905204-117994246	L8	0.11177	4.65934e-41	0.0838263	0.0279435
XL_HDL_C_pct	11:116658031:T:G	11-115905204-117994246	L8	0.0384101	4.65891e-41	0.0288072	0.00960285
XL_HDL_C_pct	11:116662331:G:T	11-115905204-117994246	L8	0.828486	4.65929e-41	0.621357	0.207129	upstream_gene_variant	ZPR1
XL_HDL_C_pct	11:116718929:G:T	11-115905204-117994246	L10	1	3.98795e-41	0.991498	0.00850178	intron_variant	SIK3
XL_HDL_C_pct	15:58678720:T:C	15-57552703-60262357	L1	1	5.71999e-82	1.1732e-77	1	intron_variant	ALDH1A2
XL_HDL_C_pct	15:58723939:G:A	15-57552703-60262357	L2	1	5.93415e-82	2.01829e-82	1	upstream_gene_variant	LIPC
XL_HDL_C_pct	15:58574324:A:G	15-57552703-60262357	L3	0.449186	8.50008e-82	2.80851e-12	0.449186
XL_HDL_C_pct	15:58576226:C:T	15-57552703-60262357	L3	0.550813	8.44974e-82	4.24644e-12	0.550813	upstream_gene_variant	ALDH1A2
XL_HDL_C_pct	15:58717428:T:C	15-57552703-60262357	L4	1	6.29963e-82	0.0149184	0.985082	intron_variant	LIPC
XL_HDL_C_pct	15:58692202:A:C	15-57552703-60262357	L5	1	5.85586e-82	1.31022e-13	1	intron_variant	ALDH1A2
XL_HDL_C_pct	15:58671834:T:C	15-57552703-60262357	L6	1	6.80334e-82	7.18522e-27	1	intron_variant	ALDH1A2
XL_HDL_C_pct	15:58688478:A:C	15-57552703-60262357	L7	1	6.11879e-82	4.88168e-81	1	intron_variant	ALDH1A2
XL_HDL_C_pct	15:58579369:TATCAC:T	15-57552703-60262357	L8	0.875621	5.72484e-82	2.43647e-16	0.875621	intron_variant	ALDH1A2
XL_HDL_C_pct	15:58580525:A:G	15-57552703-60262357	L8	0.0504515	5.70243e-82	2.13894e-17	0.0504515
XL_HDL_C_pct	15:58590621:G:T	15-57552703-60262357	L8	0.0697662	5.71661e-82	9.64897e-17	0.0697662
XL_HDL_C_pct	15:58833993:G:A	15-57552703-60262357	L9	1	1.42164e-65	9.46437e-17	1	missense_variant	LIPC
XL_HDL_C_pct	15:58687524:A:C	15-57552703-60262357	L10	1	6.10975e-82	0.996946	0.00305384	intron_variant	ALDH1A2
XL_HDL_C_pct	16:56994528:C:T	16-56245677-57603644	L1	0.969893	8.02823e-05	3.11374e-05	0.969893	upstream_gene_variant	CETP
XL_HDL_C_pct	16:57006590:C:T	16-56245677-57603644	L2	0.971759	8.08082e-05	0.0010871	0.970672	intron_variant	CETP
XL_HDL_C_pct	16:57017662:G:A	16-56245677-57603644	L3	0.999565	8.19078e-05	0.726412	0.273152	3_prime_UTR_variant	CETP
XL_HDL_C_pct	16:57006305:C:T	16-56245677-57603644	L4	1	7.88289e-05	0.748668	0.251332	intron_variant	CETP
XL_HDL_C_pct	16:57000284:G:A	16-56245677-57603644	L5	1	8.1277e-05	0.492524	0.507476	intron_variant	CETP
XL_HDL_C_pct	18:46633032:C:T	18-46568878-47706142	L2	1	1.49388e-07	0.743281	0.256719	intron_variant	DYM
XL_HDL_C_pct	18:47179383:C:T	18-46568878-47706142	L5	1	1.05829e-07	0.571712	0.428288	downstream_gene_variant	SMUG1P1
XL_HDL_C_pct	18:46682248:G:A	18-46568878-47706142	L7	0.999865	2.05204e-07	0.150437	0.849428	intron_variant	DYM
XL_HDL_C_pct	18:47133828:A:G	18-46568878-47706142	L10	0.999906	1.01277e-07	0.713742	0.286164	intergenic_variant
XL_HDL_C_pct	19:45412079:C:T	19-44706932-46316466	L1	1	2.73662e-42	6.10775e-37	1	missense_variant	APOE
XL_HDL_C_pct	19:45411941:T:C	19-44706932-46316466	L3	1	2.67425e-42	0.302714	0.697286	missense_variant	APOE
XL_HDL_C_pct	19:45329214:T:G	19-44706932-46316466	L5	0.946773	2.3855e-42	0.942869	0.00390441	downstream_gene_variant	BCAM
XL_HDL_C_pct	19:45329344:T:C	19-44706932-46316466	L5	0.053227	2.39583e-42	0.0530052	0.000221808
XL_HDL_C_pct	19:45328380:C:A	19-44706932-46316466	L6	1	2.39875e-42	0.995847	0.00415434	downstream_gene_variant	BCAM
XL_HDL_C_pct	19:45326217:T:C	19-44706932-46316466	L7	1	2.28717e-42	0.996258	0.00374182	downstream_gene_variant	BCAM
XL_HDL_C_pct	19:45327309:C:T	19-44706932-46316466	L9	1	2.27783e-42	0.996295	0.00370467	downstream_gene_variant	BCAM
XL_HDL_C_pct	20:44544947:T:C	20-43586584-45353039	L1	0.933374	1.21514e-149	0.0240959	0.909279	upstream_gene_variant	PLTP
XL_HDL_C_pct	20:44545773:A:C	20-43586584-45353039	L1	0.0666255	1.21482e-149	0.00171573	0.0649098
XL_HDL_C_pct	20:44609595:G:T	20-43586584-45353039	L3	0.999997	4.13842e-137	1.08817e-13	0.999997	upstream_gene_variant	FTLP1
XL_HDL_C_pct	20:44785233:T:C	20-43586584-45353039	L4	1	1.22593e-149	0.670399	0.329601	intergenic_variant
XL_HDL_C_pct	20:44788950:A:G	20-43586584-45353039	L5	0.999978	1.19419e-149	0.743881	0.256096	intergenic_variant
XL_HDL_C_pct	20:44784961:CGTTT:C	20-43586584-45353039	L6	1	5.82104e-150	0.994921	0.445943	intergenic_variant
XL_HDL_C_pct	20:44787478:C:T	20-43586584-45353039	L7	1	1.19823e-149	0.745853	0.25415	intergenic_variant
XL_HDL_CE_pct	11:116623213:TA:T	11-115905204-117994246	L1	1	2.81365e-05	7.61676e-07	1	intron_variant	BUD13
XL_HDL_CE_pct	11:116662579:C:T	11-115905204-117994246	L3	0.758456	2.8151e-05	1.10645e-06	0.758456	upstream_gene_variant	ZPR1
XL_HDL_CE_pct	11:116663707:G:A	11-115905204-117994246	L3	0.241544	2.81509e-05	1.10473e-06	0.241544
XL_HDL_CE_pct	11:116672231:A:G	11-115905204-117994246	L4	0.806665	2.81523e-05	0.605648	0.201017	intergenic_variant
XL_HDL_CE_pct	11:116673768:A:G	11-115905204-117994246	L4	0.193335	2.81785e-05	0.143689	0.0496458
XL_HDL_CE_pct	11:117192783:A:G	11-115905204-117994246	L6	1	2.82744e-05	0.724865	0.275135	intron_variant&non_coding_transcript_variant	AP000892.1
XL_HDL_CE_pct	11:117245133:C:T	11-115905204-117994246	L7	0.999866	2.82205e-05	0.71873	0.281137	intron_variant	CEP164
XL_HDL_CE_pct	11:116522854:G:A	11-115905204-117994246	L9	0.181017	2.82459e-05	0.126631	0.0543866
XL_HDL_CE_pct	11:116523167:T:C	11-115905204-117994246	L9	0.818983	2.82464e-05	0.571595	0.247388	intron_variant&non_coding_transcript_variant	LINC02702
XL_HDL_CE_pct	11:116522961:C:T	11-115905204-117994246	L10	1	2.82463e-05	0.992881	0.00711933	intron_variant&non_coding_transcript_variant	LINC02702
XL_HDL_CE_pct	15:58679668:G:A	15-57552703-60262357	L1	0.0571609	1.19209e-24	1.74308e-26	0.0571609
XL_HDL_CE_pct	15:58679807:CAGA:C	15-57552703-60262357	L1	0.930543	1.19209e-24	1.70456e-26	0.930543	intron_variant	ALDH1A2
XL_HDL_CE_pct	15:58723939:G:A	15-57552703-60262357	L2	1	1.1923e-24	2.11403e-26	1	upstream_gene_variant	LIPC
XL_HDL_CE_pct	15:58574324:A:G	15-57552703-60262357	L3	0.602029	1.20457e-24	2.56927e-25	0.602029	upstream_gene_variant	ALDH1A2
XL_HDL_CE_pct	15:58576226:C:T	15-57552703-60262357	L3	0.397781	1.20456e-24	2.43124e-25	0.397781
XL_HDL_CE_pct	15:58717428:T:C	15-57552703-60262357	L4	1	1.19221e-24	0.00579091	0.994209	intron_variant	LIPC
XL_HDL_CE_pct	15:58688478:A:C	15-57552703-60262357	L5	1	1.19515e-24	4.87777e-21	1	intron_variant	ALDH1A2
XL_HDL_CE_pct	15:58671765:G:T	15-57552703-60262357	L6	0.999762	1.19516e-24	1.9784e-13	0.999762	intron_variant	ALDH1A2
XL_HDL_CE_pct	15:58833993:G:A	15-57552703-60262357	L7	1	1.19818e-24	6.98847e-09	1	missense_variant	LIPC
XL_HDL_CE_pct	15:58671251:C:T	15-57552703-60262357	L8	0.999723	1.20291e-24	1.34251e-10	0.999723	intron_variant	ALDH1A2
XL_HDL_CE_pct	15:58628861:C:T	15-57552703-60262357	L9	0.999985	1.20702e-24	0.696351	0.303634	intron_variant	ALDH1A2
XL_HDL_CE_pct	15:58717762:G:T	15-57552703-60262357	L10	0.966622	1.20871e-24	0.723144	0.243478	intron_variant	LIPC
XL_HDL_CE_pct	16:57007451:G:A	16-56245677-57603644	L2	1	2.1192e-11	0.714251	0.285749	intron_variant	CETP
XL_HDL_CE_pct	16:57010948:T:G	16-56245677-57603644	L3	0.105514	2.1192e-11	0.0791352	0.0263787
XL_HDL_CE_pct	16:57017662:G:A	16-56245677-57603644	L3	0.894484	2.1192e-11	0.670863	0.223621	3_prime_UTR_variant	CETP
XL_HDL_CE_pct	16:56929920:T:G	16-56245677-57603644	L4	1	2.1192e-11	0.996428	0.00357214	intron_variant	SLC12A3
XL_HDL_CE_pct	16:56985555:A:G	16-56245677-57603644	L5	1	2.1192e-11	0.674421	0.325579	regulatory_region_variant
XL_HDL_CE_pct	16:56985514:G:A	16-56245677-57603644	L6	0.999999	2.1192e-11	0.75	0.249999	regulatory_region_variant
XL_HDL_CE_pct	16:57006305:C:T	16-56245677-57603644	L7	1	2.1192e-11	0.299112	0.700888	intron_variant	CETP
XL_HDL_CE_pct	16:57000284:G:A	16-56245677-57603644	L8	1	2.1192e-11	0.740485	0.259515	intron_variant	CETP
XL_HDL_CE_pct	16:57005301:C:T	16-56245677-57603644	L10	0.183173	2.1192e-11	1.81503e-05	0.183155
XL_HDL_CE_pct	16:57005479:C:A	16-56245677-57603644	L10	0.786603	2.1192e-11	8.07095e-05	0.786522	intron_variant	CETP
XL_HDL_CE_pct	16:67839128:C:T	16-67485706-68793320	L1	0.0412466	0.00023836	0.0309362	0.0103104
XL_HDL_CE_pct	16:67844745:C:T	16-67485706-68793320	L1	0.0425646	0.00023836	0.0319245	0.01064
XL_HDL_CE_pct	16:67871501:C:T	16-67485706-68793320	L1	0.0149293	0.00023836	0.0111972	0.00373215
XL_HDL_CE_pct	16:67879400:G:A	16-67485706-68793320	L1	0.0194377	0.00023836	0.0145798	0.00485789
XL_HDL_CE_pct	16:67902070:G:A	16-67485706-68793320	L1	0.0192386	0.00023836	0.0144291	0.00480951
XL_HDL_CE_pct	16:67928042:G:A	16-67485706-68793320	L1	0.13156	0.00023836	0.0986713	0.0328883
XL_HDL_CE_pct	16:67947158:T:C	16-67485706-68793320	L1	0.689877	0.00023836	0.517388	0.172489	intron_variant	PSKH1
XL_HDL_CE_pct	16:68017356:A:G	16-67485706-68793320	L2	1	0.00023836	0.00023836	1	upstream_gene_variant	DPEP3
XL_HDL_CE_pct	19:45412079:C:T	19-44706932-46316466	L1	1	3.592e-15	7.2135e-16	1	missense_variant	APOE
XL_HDL_CE_pct	19:45411941:T:C	19-44706932-46316466	L2	1	3.41744e-15	0.701445	0.298554	missense_variant	APOE
XL_HDL_CE_pct	19:45431636:A:G	19-44706932-46316466	L4	0.255927	3.12407e-15	0.189329	0.0665984
XL_HDL_CE_pct	19:45432278:T:C	19-44706932-46316466	L4	0.716862	3.13457e-15	0.528792	0.188069	intron_variant&non_coding_transcript_variant	APOC1P1
XL_HDL_CE_pct	19:45326217:T:C	19-44706932-46316466	L5	1	3.11026e-15	0.699331	0.300669	downstream_gene_variant	BCAM
XL_HDL_CE_pct	19:45328380:C:A	19-44706932-46316466	L6	1	2.95092e-15	0.996341	0.00367541	downstream_gene_variant	BCAM
XL_HDL_CE_pct	19:45329214:T:G	19-44706932-46316466	L7	0.982297	2.94085e-15	0.978693	0.00360405	downstream_gene_variant	BCAM
XL_HDL_CE_pct	19:45327309:C:T	19-44706932-46316466	L9	1	3.13918e-15	0.995758	0.00424153	downstream_gene_variant	BCAM
XL_HDL_CE_pct	20:44545048:C:T	20-43586584-45353039	L1	0.504462	9.09116e-23	7.84804e-08	0.504462	upstream_gene_variant	PLTP
XL_HDL_CE_pct	20:44545460:G:A	20-43586584-45353039	L1	0.308375	8.91358e-23	5.27565e-08	0.308375
XL_HDL_CE_pct	20:44547970:C:T	20-43586584-45353039	L1	0.187163	9.79824e-23	2.37234e-08	0.187163
XL_HDL_CE_pct	20:44674743:A:C	20-43586584-45353039	L2	1	1.45857e-22	0.733068	0.266932	intron_variant	SLC12A5
XL_HDL_CE_pct	20:44786106:A:G	20-43586584-45353039	L4	1	6.95464e-21	0.74922	0.25078	regulatory_region_variant
XL_HDL_CE_pct	20:44784961:CGTTT:C	20-43586584-45353039	L5	1	3.50508e-23	0.748435	0.315658	intergenic_variant
XL_HDL_CE_pct	20:44785233:T:C	20-43586584-45353039	L6	1	3.58368e-21	0.749996	0.250004	intergenic_variant
XL_HDL_CE_pct	20:44787478:C:T	20-43586584-45353039	L8	1	1.59407e-22	0.739745	0.260363	intergenic_variant
XL_HDL_FC_pct	9:107661742:A:C	9-107086753-108172526	L1	0.999981	3.1946e-06	1.99743e-07	0.999981	intron_variant	ABCA1
XL_HDL_FC_pct	9:107647019:C:T	9-107086753-108172526	L2	1	3.28311e-06	0.276594	0.723406	intron_variant	ABCA1
XL_HDL_FC_pct	9:107589744:C:T	9-107086753-108172526	L3	1	3.19097e-06	1.45144e-05	0.999985	intron_variant	ABCA1
XL_HDL_FC_pct	9:107690995:G:A	9-107086753-108172526	L4	0.980787	3.23799e-06	0.574297	0.40649	upstream_gene_variant	ABCA1
XL_HDL_FC_pct	9:107564570:CAG:C	9-107086753-108172526	L5	0.154357	3.1774e-06	1.58922e-06	0.154356
XL_HDL_FC_pct	9:107564846:T:C	9-107086753-108172526	L5	0.0952392	3.17789e-06	7.84008e-07	0.0952384
XL_HDL_FC_pct	9:107569337:T:C	9-107086753-108172526	L5	0.602875	3.18071e-06	2.34183e-06	0.602873	intron_variant	ABCA1
XL_HDL_FC_pct	9:107571375:G:A	9-107086753-108172526	L5	0.129045	3.17926e-06	7.72153e-07	0.129044
XL_HDL_FC_pct	9:107756098:G:A	9-107086753-108172526	L9	0.999382	3.28745e-06	0.117369	0.882013	upstream_gene_variant	CT70
XL_HDL_FC_pct	12:111629389:C:A	12-109033265-114444048	L1	0.995352	0.740988	0.000244618	0.254364	intron_variant	CUX2
XL_HDL_FC_pct	12:112090022:C:A	12-109033265-114444048	L2	0.999993	0.000244618	0.53528	0.464713	intron_variant	BRAP
XL_HDL_FC_pct	12:125264293:G:A	12-124763061-125862345	L1	0.426967	8.09527e-19	4.63006e-09	0.426967
XL_HDL_FC_pct	12:125265201:G:A	12-124763061-125862345	L1	0.573033	8.09786e-19	4.65636e-09	0.573033	intron_variant	SCARB1
XL_HDL_FC_pct	12:125362345:CAG:C	12-124763061-125862345	L2	0.952157	8.59383e-19	0.0001056	0.952051	intron_variant&non_coding_transcript_variant	SCARB1
XL_HDL_FC_pct	12:125338529:C:T	12-124763061-125862345	L3	1	1.07166e-18	0.556656	0.443344	intron_variant	SCARB1
XL_HDL_FC_pct	12:124409502:G:A	12-124763061-125862345	L4	0.998921	1.17096e-18	0.689707	0.309214	intron_variant	DNAH10
XL_HDL_FC_pct	12:125282882:A:G	12-124763061-125862345	L5	0.887138	9.1276e-19	0.0122244	0.874914	intron_variant	SCARB1
XL_HDL_FC_pct	12:125283196:A:G	12-124763061-125862345	L5	0.0480347	9.15701e-19	0.000607407	0.0474273
XL_HDL_FC_pct	12:125285953:T:C	12-124763061-125862345	L5	0.0364679	9.03864e-19	0.000851353	0.0356166
XL_HDL_FC_pct	12:125083696:A:G	12-124763061-125862345	L6	1	8.06597e-19	0.0713128	0.928687	regulatory_region_variant
XL_HDL_FC_pct	12:125323593:A:G	12-124763061-125862345	L7	0.962531	3.13359e-18	0.721898	0.240633	intron_variant	SCARB1
XL_HDL_FC_pct	12:125375025:C:T	12-124763061-125862345	L10	0.999662	2.9782e-18	0.657731	0.341931	regulatory_region_variant
XL_HDL_FC_pct	15:58678720:T:C	15-57552703-60262357	L1	1	1.44563e-47	3.03521e-48	1	intron_variant	ALDH1A2
XL_HDL_FC_pct	15:58723939:G:A	15-57552703-60262357	L2	1	1.47766e-47	3.64231e-48	1	upstream_gene_variant	LIPC
XL_HDL_FC_pct	15:58582479:CTT:C	15-57552703-60262357	L3	0.978561	2.09611e-47	6.8251e-12	0.978561	intron_variant	ALDH1A2
XL_HDL_FC_pct	15:58717428:T:C	15-57552703-60262357	L4	1	1.53012e-47	0.00872108	0.991279	intron_variant	LIPC
XL_HDL_FC_pct	15:58833993:G:A	15-57552703-60262357	L5	1	2.15554e-38	1.59081e-09	1	missense_variant	LIPC
XL_HDL_FC_pct	15:58688478:A:C	15-57552703-60262357	L6	1	1.5466e-47	3.22861e-29	1	intron_variant	ALDH1A2
XL_HDL_FC_pct	15:58687603:T:C	15-57552703-60262357	L7	1	1.42236e-47	2.93618e-48	1	intron_variant	ALDH1A2
XL_HDL_FC_pct	15:58671251:C:T	15-57552703-60262357	L8	1	1.32022e-36	1.36576e-25	1	intron_variant	ALDH1A2
XL_HDL_FC_pct	15:58579369:TATCAC:T	15-57552703-60262357	L9	0.368194	1.44608e-47	8.46055e-14	0.368194
XL_HDL_FC_pct	15:58580525:A:G	15-57552703-60262357	L9	0.537244	1.433e-47	1.41441e-13	0.537244	intron_variant	ALDH1A2
XL_HDL_FC_pct	15:58582034:G:A	15-57552703-60262357	L9	0.0755534	1.44731e-47	2.12229e-14	0.0755534
XL_HDL_FC_pct	15:58671834:T:C	15-57552703-60262357	L10	1	1.72441e-47	1.15494e-31	1	intron_variant	ALDH1A2
XL_HDL_FC_pct	16:56994528:C:T	16-56245677-57603644	L1	1	9.88875e-35	2.02709e-35	1	upstream_gene_variant	CETP
XL_HDL_FC_pct	16:57006590:C:T	16-56245677-57603644	L2	1	8.6563e-35	2.26214e-20	1	intron_variant	CETP
XL_HDL_FC_pct	16:57017662:G:A	16-56245677-57603644	L3	1	1.02088e-34	0.00253079	0.997469	3_prime_UTR_variant	CETP
XL_HDL_FC_pct	16:57006305:C:T	16-56245677-57603644	L4	1	7.45326e-35	0.728938	0.271308	intron_variant	CETP
XL_HDL_FC_pct	16:57000284:G:A	16-56245677-57603644	L5	1	9.66277e-35	0.0430157	0.956984	intron_variant	CETP
XL_HDL_FC_pct	16:56929920:T:G	16-56245677-57603644	L6	1	9.24379e-35	0.159597	0.840403	intron_variant	SLC12A3
XL_HDL_FC_pct	16:56985555:A:G	16-56245677-57603644	L7	1	1.17758e-34	0.71566	0.28434	regulatory_region_variant
XL_HDL_FC_pct	16:57026785:CTTA:C	16-56245677-57603644	L8	1	2.84507e-33	0.0459337	0.954066	intron_variant	NLRC5
XL_HDL_FC_pct	16:57007446:T:G	16-56245677-57603644	L9	0.06595	9.70546e-35	0.041836	0.0241141
XL_HDL_FC_pct	16:57007451:G:A	16-56245677-57603644	L9	0.93405	9.96531e-35	0.581852	0.352198	intron_variant	CETP
XL_HDL_FC_pct	18:47167214:T:C	18-46568878-47706142	L1	0.999989	1.02466e-12	3.25589e-06	0.999986	regulatory_region_variant
XL_HDL_FC_pct	18:46633032:C:T	18-46568878-47706142	L2	1	6.52968e-14	0.747747	0.252253	intron_variant	DYM
XL_HDL_FC_pct	18:47179383:C:T	18-46568878-47706142	L5	1	3.19454e-14	0.368977	0.631023	downstream_gene_variant	SMUG1P1
XL_HDL_FC_pct	18:47214864:C:A	18-46568878-47706142	L6	0.983084	3.34849e-14	0.0048392	0.978245	intergenic_variant
XL_HDL_FC_pct	18:47148886:T:C	18-46568878-47706142	L7	0.999507	8.49145e-14	0.722485	0.277022	regulatory_region_variant
XL_HDL_FC_pct	18:47157004:T:C	18-46568878-47706142	L9	0.247698	7.77113e-11	0.000226483	0.247472
XL_HDL_FC_pct	18:47157439:C:T	18-46568878-47706142	L9	0.752062	9.64121e-11	0.000546833	0.751515	intergenic_variant
XL_HDL_FC_pct	18:47133828:A:G	18-46568878-47706142	L10	1	5.69567e-14	0.746745	0.253255	intergenic_variant
XL_HDL_FC_pct	19:45412079:C:T	19-44706932-46316466	L1	1	6.88183e-09	7.11283e-10	1	missense_variant	APOE
XL_HDL_FC_pct	19:45448465:T:G	19-44706932-46316466	L2	1	4.63005e-09	8.96965e-06	0.999991	upstream_gene_variant	APOC2
XL_HDL_FC_pct	19:45411941:T:C	19-44706932-46316466	L3	1	6.17407e-09	0.00174473	0.998255	missense_variant	APOE
XL_HDL_FC_pct	19:45378770:G:A	19-44706932-46316466	L9	0.0662117	7.77148e-09	0.0445878	0.0216239
XL_HDL_FC_pct	19:45383583:G:A	19-44706932-46316466	L9	0.0770228	7.77333e-09	0.0502053	0.0268174
XL_HDL_FC_pct	19:45385102:G:A	19-44706932-46316466	L9	0.839484	7.77866e-09	0.580006	0.259479	intron_variant	NECTIN2
XL_HDL_FC_pct	20:44544947:T:C	20-43586584-45353039	L1	0.802024	2.54869e-72	0.281593	0.520431	upstream_gene_variant	PLTP
XL_HDL_FC_pct	20:44545773:A:C	20-43586584-45353039	L1	0.197976	2.54869e-72	0.0694052	0.128571
XL_HDL_FC_pct	20:44540840:CCCT:C	20-43586584-45353039	L2	0.0837872	2.5411e-72	4.47784e-38	0.0837872
XL_HDL_FC_pct	20:44544798:C:T	20-43586584-45353039	L2	0.798334	2.54107e-72	1.97665e-37	0.798334	upstream_gene_variant	PLTP
XL_HDL_FC_pct	20:44549022:G:T	20-43586584-45353039	L2	0.0862071	2.54106e-72	1.71891e-38	0.0862071
XL_HDL_FC_pct	20:44609595:G:T	20-43586584-45353039	L3	1	2.51401e-72	2.54238e-08	1	upstream_gene_variant	FTLP1
XL_HDL_FC_pct	20:44784961:CGTTT:C	20-43586584-45353039	L4	1	2.53007e-72	0.996121	0.251451	intergenic_variant
XL_HDL_FC_pct	20:44787478:C:T	20-43586584-45353039	L5	1	2.54878e-72	0.660506	0.3401	intergenic_variant
XL_HDL_TG_pct	2:27730940:T:C	2-26914639-28467260	L1	1	3.84254e-06	1.20897e-06	1	missense_variant&splice_region_variant	GCKR
XL_HDL_TG_pct	2:27852118:A:C	2-26914639-28467260	L2	1	5.02041e-06	0.615222	0.384778	intron_variant	GPN1
XL_HDL_TG_pct	2:27963674:A:ATG	2-26914639-28467260	L3	1	3.93847e-06	0.740775	0.259225	intergenic_variant
XL_HDL_TG_pct	2:27625005:G:T	2-26914639-28467260	L4	1	5.00506e-06	0.564891	0.451208	intron_variant	PPM1G
XL_HDL_TG_pct	2:28423521:T:G	2-26914639-28467260	L6	1	4.57641e-06	0.748568	0.251432	intron_variant	BABAM2
XL_HDL_TG_pct	7:73022746:G:A	7-72309618-73559019	L1	0.167956	1.95681e-10	9.92691e-11	0.167956
XL_HDL_TG_pct	7:73025975:A:G	7-72309618-73559019	L1	0.697211	1.95673e-10	1.01808e-10	0.697211	intron_variant	MLXIPL
XL_HDL_TG_pct	7:73030175:G:A	7-72309618-73559019	L1	0.126517	1.95673e-10	9.53827e-11	0.126517
XL_HDL_TG_pct	7:72823777:A:G	7-72309618-73559019	L3	1	1.95956e-10	0.731848	0.268152	intergenic_variant
XL_HDL_TG_pct	7:73106182:G:T	7-72309618-73559019	L5	1	1.95485e-10	0.996259	0.274664	intron_variant	BUD23
XL_HDL_TG_pct	7:73098456:G:A	7-72309618-73559019	L6	1	1.95512e-10	0.996172	0.00382819	intron_variant	BUD23
XL_HDL_TG_pct	8:19819328:T:C	8-19019372-20470173	L1	0.633576	6.66763e-25	4.0205e-25	0.633576	intron_variant	LPL
XL_HDL_TG_pct	8:19820433:T:C	8-19019372-20470173	L1	0.366342	6.66562e-25	4.21462e-25	0.366342
XL_HDL_TG_pct	8:19834840:T:TA	8-19019372-20470173	L2	1	7.35011e-25	0.0014357	0.998564	regulatory_region_variant
XL_HDL_TG_pct	8:19934305:A:G	8-19019372-20470173	L3	0.998089	6.71406e-25	0.121578	0.876511	upstream_gene_variant	AC100802.1
XL_HDL_TG_pct	8:19823192:T:C	8-19019372-20470173	L4	0.722543	8.47896e-25	0.0399017	0.682641	3_prime_UTR_variant	LPL
XL_HDL_TG_pct	8:19828835:C:T	8-19019372-20470173	L4	0.277457	8.48641e-25	0.00799384	0.269463
XL_HDL_TG_pct	8:19951045:T:C	8-19019372-20470173	L5	0.0434106	7.45764e-25	0.0268165	0.0165941
XL_HDL_TG_pct	8:19953427:G:A	8-19019372-20470173	L5	0.945303	7.57079e-25	0.572976	0.372327	intron_variant&non_coding_transcript_variant	AC100802.1
XL_HDL_TG_pct	8:19673973:T:C	8-19019372-20470173	L6	0.993039	7.46629e-25	0.743971	0.249069	upstream_gene_variant	INTS10
XL_HDL_TG_pct	8:19931498:A:G	8-19019372-20470173	L7	0.995256	7.91534e-25	0.138864	0.856392	intergenic_variant
XL_HDL_TG_pct	8:19874024:CTG:C	8-19019372-20470173	L8	0.999622	7.39898e-25	0.743866	0.255756	regulatory_region_variant
XL_HDL_TG_pct	8:19844228:T:C	8-19019372-20470173	L9	1	7.3566e-25	0.749941	0.250059	intergenic_variant
XL_HDL_TG_pct	8:19956664:C:T	8-19019372-20470173	L10	1	8.10128e-25	0.615874	0.384126	intron_variant&non_coding_transcript_variant	AC100802.1
XL_HDL_TG_pct	8:126476873:T:C	8-125971274-127009051	L1	0.183397	5.36019e-12	4.68791e-09	0.183397
XL_HDL_TG_pct	8:126478450:T:C	8-125971274-127009051	L1	0.58292	5.30563e-12	4.51001e-09	0.58292	upstream_gene_variant	AC091114.1
XL_HDL_TG_pct	8:126479362:C:T	8-125971274-127009051	L1	0.233573	5.29518e-12	1.94806e-09	0.233573
XL_HDL_TG_pct	8:126492927:A:C	8-125971274-127009051	L2	1	6.06755e-12	0.656537	0.343463	intron_variant&non_coding_transcript_variant	AC091114.1
XL_HDL_TG_pct	8:126514676:T:C	8-125971274-127009051	L3	0.984115	6.27648e-12	0.724278	0.259838	intron_variant&non_coding_transcript_variant	AC091114.1
XL_HDL_TG_pct	8:126568612:A:G	8-125971274-127009051	L4	0.999995	8.91178e-12	0.583893	0.416102	regulatory_region_variant
XL_HDL_TG_pct	8:126628841:A:G	8-125971274-127009051	L5	0.76309	6.88691e-12	0.0375306	0.725559	intergenic_variant
XL_HDL_TG_pct	8:126629328:T:G	8-125971274-127009051	L5	0.209177	6.37172e-12	0.204793	0.00438393
XL_HDL_TG_pct	8:126506694:G:A	8-125971274-127009051	L7	1	6.98055e-12	0.46311	0.53689	intron_variant&non_coding_transcript_variant	AC091114.1
XL_HDL_TG_pct	8:126618736:C:T	8-125971274-127009051	L10	0.727565	2.08605e-11	0.026179	0.701386	regulatory_region_variant
XL_HDL_TG_pct	8:126620703:G:A	8-125971274-127009051	L10	0.270236	5.95626e-12	0.0848034	0.185432
XL_HDL_TG_pct	11:61588305:A:G	11-60804473-62437171	L1	0.956534	0.000176077	0.000176077	0.956534	intron_variant	FADS2
XL_HDL_TG_pct	11:61807698:G:A	11-60804473-62437171	L4	0.998584	0.000176077	0.747379	0.251205	intergenic_variant
XL_HDL_TG_pct	11:62200846:C:T	11-60804473-62437171	L5	0.944015	0.000176077	0.687213	0.256799	downstream_gene_variant	AHNAK
XL_HDL_TG_pct	11:62201458:A:G	11-60804473-62437171	L5	0.00964354	0.000176077	0.00745835	0.00218221
XL_HDL_TG_pct	11:61807755:C:T	11-60804473-62437171	L6	0.277398	0.000176077	0.207776	0.0696222
XL_HDL_TG_pct	11:61807834:G:A	11-60804473-62437171	L6	0.722288	0.000176077	0.54176	0.180528	intergenic_variant
XL_HDL_TG_pct	11:61605613:C:T	11-60804473-62437171	L7	0.942313	0.000176077	0.697911	0.244402	intron_variant	FADS2
XL_HDL_TG_pct	11:61607168:A:G	11-60804473-62437171	L7	0.032328	0.000176077	0.0239934	0.00833462
XL_HDL_TG_pct	11:61594164:T:C	11-60804473-62437171	L8	0.999928	0.000176077	0.743247	0.256681	intron_variant	FADS2
XL_HDL_TG_pct	11:61813185:C:T	11-60804473-62437171	L9	0.995629	0.000176077	0.590367	0.405262	downstream_gene_variant	LINC02733
XL_HDL_TG_pct	11:116623213:TA:T	11-115905204-117994246	L1	1	5.36403e-41	0.000169896	0.99983	intron_variant	BUD13
XL_HDL_TG_pct	11:116704178:C:A	11-115905204-117994246	L2	1	5.7929e-41	0.347831	0.652169	downstream_gene_variant	APOC3
XL_HDL_TG_pct	11:116662579:C:T	11-115905204-117994246	L3	0.537325	5.43208e-17	9.72955e-42	0.537325	upstream_gene_variant	ZPR1
XL_HDL_TG_pct	11:116663707:G:A	11-115905204-117994246	L3	0.462675	4.34909e-17	9.73882e-42	0.462675
XL_HDL_TG_pct	11:117192783:A:G	11-115905204-117994246	L4	1	1.30247e-40	0.718012	0.281988	intron_variant&non_coding_transcript_variant	AP000892.1
XL_HDL_TG_pct	11:117192701:A:C	11-115905204-117994246	L5	0.986721	1.30244e-40	0.708978	0.277743	intron_variant&non_coding_transcript_variant	AP000892.1
XL_HDL_TG_pct	11:117082966:G:A	11-115905204-117994246	L6	0.999564	7.6545e-41	0.00317862	0.996385	intron_variant	PCSK7
XL_HDL_TG_pct	11:116549445:T:TGA	11-115905204-117994246	L8	1	9.01419e-41	0.746563	0.253437	intergenic_variant
XL_HDL_TG_pct	11:116522961:C:T	11-115905204-117994246	L9	1	9.28149e-41	0.992735	0.00726466	intron_variant&non_coding_transcript_variant	LINC02702
XL_HDL_TG_pct	11:116523167:T:C	11-115905204-117994246	L10	1	9.24983e-41	0.605171	0.394829	intron_variant&non_coding_transcript_variant	LINC02702
XL_HDL_TG_pct	12:110549784:C:T	12-109033265-114444048	L2	0.011876	0.000128717	0.0105878	0.00128823
XL_HDL_TG_pct	12:110602173:C:T	12-109033265-114444048	L2	0.945683	0.000128707	0.644816	0.300867	intron_variant	IFT81
XL_HDL_TG_pct	16:56994528:C:T	16-56245677-57603644	L1	0.999524	7.42055e-21	5.19742e-21	0.999524	upstream_gene_variant	CETP
XL_HDL_TG_pct	16:57006378:A:G	16-56245677-57603644	L2	0.0603735	9.4627e-21	0.00884428	0.0515292
XL_HDL_TG_pct	16:57006590:C:T	16-56245677-57603644	L2	0.939627	7.81894e-21	0.0891174	0.850509	intron_variant	CETP
XL_HDL_TG_pct	16:57017662:G:A	16-56245677-57603644	L3	0.99961	8.8707e-21	0.702215	0.297395	3_prime_UTR_variant	CETP
XL_HDL_TG_pct	16:57006305:C:T	16-56245677-57603644	L4	1	6.74213e-21	0.749608	0.994544	intron_variant	CETP
XL_HDL_TG_pct	16:57007610:G:A	16-56245677-57603644	L5	0.999944	6.69841e-21	1.19473e-11	0.999944	intron_variant	CETP
XL_HDL_TG_pct	16:56929920:T:G	16-56245677-57603644	L6	1	7.05328e-21	0.996841	0.0031592	intron_variant	SLC12A3
XL_HDL_TG_pct	16:56929680:G:T	16-56245677-57603644	L7	0.222299	7.05348e-21	0.221596	0.000702964
XL_HDL_TG_pct	16:56930251:T:C	16-56245677-57603644	L7	0.69533	7.05376e-21	0.693131	0.00219896	intron_variant	SLC12A3
XL_HDL_TG_pct	16:56930431:A:G	16-56245677-57603644	L7	0.0574212	7.05347e-21	0.0572396	0.000181579
XL_HDL_TG_pct	16:56985555:A:G	16-56245677-57603644	L8	1	8.79226e-21	0.741381	0.258619	regulatory_region_variant
XL_HDL_TG_pct	16:57004889:G:A	16-56245677-57603644	L9	0.921786	6.97124e-21	0.688163	0.233623	intron_variant	CETP
XL_HDL_TG_pct	16:57005301:C:T	16-56245677-57603644	L9	0.0579361	7.0501e-21	0.0440316	0.0139045
XL_HDL_TG_pct	19:45412079:C:T	19-44706932-46316466	L1	1	2.01813e-07	4.79777e-08	1	missense_variant	APOE
XL_HDL_TG_pct	19:45436244:T:C	19-44706932-46316466	L8	0.985491	2.01813e-07	0.00890095	0.97659	downstream_gene_variant	APOC1P1
XL_HDL_TG_pct	20:44544947:T:C	20-43586584-45353039	L1	0.0727893	1.58326e-42	0.0250797	0.0477096
XL_HDL_TG_pct	20:44545773:A:C	20-43586584-45353039	L1	0.783513	1.58325e-42	0.270278	0.513236	upstream_gene_variant	PLTP
XL_HDL_TG_pct	20:44547672:T:C	20-43586584-45353039	L1	0.0475157	1.58325e-42	0.0163906	0.0311251
XL_HDL_TG_pct	20:44548301:T:C	20-43586584-45353039	L1	0.0864367	1.58368e-42	0.0263611	0.0600756
XL_HDL_TG_pct	20:44609595:G:T	20-43586584-45353039	L3	1	1.48202e-42	0.000957965	0.999042	upstream_gene_variant	FTLP1
XL_HDL_TG_pct	20:44784961:CGTTT:C	20-43586584-45353039	L4	1	1.53042e-42	0.996011	0.251135	intergenic_variant
XL_HDL_TG_pct	20:44787478:C:T	20-43586584-45353039	L5	1	1.58284e-42	0.738377	0.261649	intergenic_variant
L_HDL_PL_pct	2:21263900:G:A	2-20216422-22119109	L1	0.733261	1.0254e-07	0.00289755	0.730363	missense_variant	APOB
L_HDL_PL_pct	2:21267461:G:A	2-20216422-22119109	L1	0.266739	9.92902e-08	0.00925179	0.257488
L_HDL_PL_pct	2:21315664:C:T	2-20216422-22119109	L2	1	8.8017e-08	0.731981	0.87164	downstream_gene_variant	AC010872.2
L_HDL_PL_pct	2:21396092:G:GAA	2-20216422-22119109	L3	1	6.55206e-08	0.735958	0.264096	intergenic_variant
L_HDL_PL_pct	2:21265141:C:A	2-20216422-22119109	L7	0.973195	9.75165e-08	0.726536	0.246658	intron_variant	APOB
L_HDL_PL_pct	2:21471603:T:C	2-20216422-22119109	L10	0.974351	1.60249e-07	0.63109	0.34326	intron_variant&non_coding_transcript_variant	AC018742.1
L_HDL_PL_pct	2:27730940:T:C	2-26914639-28467260	L1	1	0.000183663	9.19005e-05	1	missense_variant&splice_region_variant	GCKR
L_HDL_PL_pct	2:27852118:A:C	2-26914639-28467260	L2	1	0.000185761	0.749997	0.250003	intron_variant	GPN1
L_HDL_PL_pct	2:27963674:A:ATG	2-26914639-28467260	L3	1	0.000183663	0.749163	0.250837	intergenic_variant
L_HDL_PL_pct	2:27625005:G:T	2-26914639-28467260	L4	1	0.000184586	0.747335	0.252665	intron_variant	PPM1G
L_HDL_PL_pct	2:28423521:T:G	2-26914639-28467260	L6	0.999995	0.000184944	0.71442	0.285575	intron_variant	BABAM2
L_HDL_PL_pct	9:107661742:A:C	9-107086753-108172526	L1	0.98568	7.9671e-05	3.25724e-05	0.98568	intron_variant	ABCA1
L_HDL_PL_pct	9:107589744:C:T	9-107086753-108172526	L2	1	7.9671e-05	3.82498e-05	1	intron_variant	ABCA1
L_HDL_PL_pct	9:107647019:C:T	9-107086753-108172526	L3	1	7.9671e-05	0.749908	0.250092	intron_variant	ABCA1
L_HDL_PL_pct	9:107669073:T:C	9-107086753-108172526	L4	1	7.9671e-05	0.72723	0.27277	intron_variant	ABCA1
L_HDL_PL_pct	9:107638969:AG:A	9-107086753-108172526	L7	0.999992	7.9671e-05	0.747505	0.252488	intron_variant	ABCA1
L_HDL_PL_pct	11:75781132:C:T	11-74944605-76071814	L3	0.999749	0.000125757	0.729758	0.269991	intron_variant	UVRAG
L_HDL_PL_pct	11:116623213:TA:T	11-115905204-117994246	L1	1	5.5028e-05	0.678749	0.321251	intron_variant	BUD13
L_HDL_PL_pct	11:116648776:C:A	11-115905204-117994246	L2	0.978199	5.5028e-05	0.733652	0.244548	3_prime_UTR_variant	ZPR1
L_HDL_PL_pct	11:117192783:A:G	11-115905204-117994246	L3	0.999847	5.5028e-05	0.673547	0.326299	intron_variant&non_coding_transcript_variant	AP000892.1
L_HDL_PL_pct	11:116718929:G:T	11-115905204-117994246	L4	0.999975	5.5028e-05	0.745789	0.254186	intron_variant	SIK3
L_HDL_PL_pct	11:116789094:C:CT	11-115905204-117994246	L7	1	5.5028e-05	0.743064	0.256936	intron_variant	SIK3
L_HDL_PL_pct	12:111949394:T:C	12-109033265-114444048	L1	0.608655	0.000241274	0.0607302	0.547925	intron_variant	ATXN2
L_HDL_PL_pct	12:111993886:A:G	12-109033265-114444048	L1	0.161547	0.000241235	0.015626	0.145921
L_HDL_PL_pct	12:112023067:G:A	12-109033265-114444048	L1	0.229409	0.000241462	0.0179444	0.211465
L_HDL_PL_pct	12:111629389:C:A	12-109033265-114444048	L2	0.999772	0.748465	0.000243305	0.251307	intron_variant	CUX2
L_HDL_PL_pct	12:112090022:C:A	12-109033265-114444048	L4	0.999742	0.000243864	0.436602	0.56314	intron_variant	BRAP
L_HDL_PL_pct	15:58723939:G:A	15-57552703-60262357	L1	0.99766	3.077e-10	7.23718e-12	0.99766	upstream_gene_variant	LIPC
L_HDL_PL_pct	15:58680178:T:C	15-57552703-60262357	L2	0.999936	3.07636e-10	6.36675e-12	0.999936	intron_variant	ALDH1A2
L_HDL_PL_pct	15:58717428:T:C	15-57552703-60262357	L4	1	3.07779e-10	0.0371168	0.962883	intron_variant	LIPC
L_HDL_PL_pct	15:58628861:C:T	15-57552703-60262357	L5	0.998673	3.0925e-10	0.749005	0.249668	intron_variant	ALDH1A2
L_HDL_PL_pct	15:58833993:G:A	15-57552703-60262357	L6	0.999289	1.63766e-09	0.00107807	0.998211	missense_variant	LIPC
L_HDL_PL_pct	15:58691869:G:A	15-57552703-60262357	L7	0.999795	3.09376e-10	0.514364	0.485431	intron_variant	ALDH1A2
L_HDL_PL_pct	15:58702864:T:C	15-57552703-60262357	L8	0.999911	3.0991e-10	0.627108	0.372803	5_prime_UTR_variant	LIPC
L_HDL_PL_pct	15:58671834:T:C	15-57552703-60262357	L9	0.999597	3.08641e-10	0.0479924	0.951605	intron_variant	ALDH1A2
L_HDL_PL_pct	16:56990716:C:A	16-56245677-57603644	L1	0.417099	2.52627e-18	9.36725e-13	0.417099
L_HDL_PL_pct	16:56994528:C:T	16-56245677-57603644	L1	0.568942	2.5181e-18	9.00596e-13	0.568942	upstream_gene_variant	CETP
L_HDL_PL_pct	16:57017662:G:A	16-56245677-57603644	L3	1	3.06233e-18	0.648533	0.351467	3_prime_UTR_variant	CETP
L_HDL_PL_pct	16:57006305:C:T	16-56245677-57603644	L4	1	2.54655e-18	0.749996	0.365002	intron_variant	CETP
L_HDL_PL_pct	16:57000284:G:A	16-56245677-57603644	L5	1	2.31983e-18	0.709814	0.290186	intron_variant	CETP
L_HDL_PL_pct	16:56929920:T:G	16-56245677-57603644	L6	1	3.64238e-18	0.593633	0.406367	intron_variant	SLC12A3
L_HDL_PL_pct	16:57007446:T:G	16-56245677-57603644	L7	0.996568	2.52175e-18	0.010658	0.98591	intron_variant	CETP
L_HDL_PL_pct	16:57009941:T:C	16-56245677-57603644	L8	0.0506113	2.94667e-18	0.000675949	0.0499354
L_HDL_PL_pct	16:57016092:G:A	16-56245677-57603644	L8	0.937892	2.22633e-18	0.0249639	0.912928	missense_variant	CETP
L_HDL_PL_pct	16:56985555:A:G	16-56245677-57603644	L10	0.999404	3.08933e-18	0.747042	0.252362	regulatory_region_variant
L_HDL_PL_pct	19:11190074:G:A	19-10716561-11864495	L1	0.999427	5.79087e-68	0.749426	0.250412	3_prime_UTR_variant	SMARCA4
L_HDL_PL_pct	19:11190873:C:T	19-10716561-11864495	L1	0.327565	5.79087e-68	0.245662	0.0819027
L_HDL_PL_pct	19:11224491:A:G	19-10716561-11864495	L2	0.999998	8.63375e-66	0.00353245	0.996466	intron_variant	LDLR
L_HDL_PL_pct	19:11190534:G:A	19-10716561-11864495	L3	1	5.79266e-68	0.749814	0.250319	downstream_gene_variant	SMARCA4
L_HDL_PL_pct	19:11190074:G:A	19-10716561-11864495	L4	0.999427	5.79087e-68	0.749426	0.250412	3_prime_UTR_variant	SMARCA4
L_HDL_PL_pct	19:11198502:T:C	19-10716561-11864495	L9	1	5.7597e-68	0.746115	0.253885	upstream_gene_variant	LDLR
L_HDL_PL_pct	20:44545773:A:C	20-43586584-45353039	L1	0.958879	4.95932e-70	0.00584434	0.953035	upstream_gene_variant	PLTP
L_HDL_PL_pct	20:44609595:G:T	20-43586584-45353039	L3	1	4.54713e-70	4.68955e-09	1	upstream_gene_variant	FTLP1
L_HDL_PL_pct	20:44784961:CGTTT:C	20-43586584-45353039	L4	1	4.75057e-70	0.995923	0.260277	intergenic_variant
L_HDL_PL_pct	20:44787478:C:T	20-43586584-45353039	L5	1	4.96269e-70	0.742904	0.257265	intergenic_variant
L_HDL_C_pct	2:21315664:C:T	2-20216422-22119109	L1	1	7.64376e-69	0.688918	0.311245	downstream_gene_variant	AC010872.2
L_HDL_C_pct	2:21226560:A:G	2-20216422-22119109	L2	0.263298	7.41869e-69	0.000392802	0.262906
L_HDL_C_pct	2:21231524:G:A	2-20216422-22119109	L2	0.131046	7.41318e-69	0.000185631	0.13086
L_HDL_C_pct	2:21237544:G:A	2-20216422-22119109	L2	0.577464	7.40805e-69	0.000660854	0.576803	intron_variant	APOB
L_HDL_C_pct	2:21396092:G:GAA	2-20216422-22119109	L4	1	7.41823e-69	0.737349	0.262686	intergenic_variant
L_HDL_C_pct	2:27730940:T:C	2-26914639-28467260	L1	1	0.000102774	5.63509e-05	1	missense_variant&splice_region_variant	GCKR
L_HDL_C_pct	2:27852118:A:C	2-26914639-28467260	L2	1	0.000109856	0.609697	0.390303	intron_variant	GPN1
L_HDL_C_pct	2:27963674:A:ATG	2-26914639-28467260	L3	1	0.000102774	0.75	0.25	intergenic_variant
L_HDL_C_pct	2:27625005:G:T	2-26914639-28467260	L4	1	0.000102774	0.68045	0.31955	intron_variant	PPM1G
L_HDL_C_pct	2:28423521:T:G	2-26914639-28467260	L6	1	0.000102774	0.718645	0.281355	intron_variant	BABAM2
L_HDL_C_pct	8:19819328:T:C	8-19019372-20470173	L1	0.604167	5.00348e-19	1.00316e-09	0.604167	intron_variant	LPL
L_HDL_C_pct	8:19820433:T:C	8-19019372-20470173	L1	0.395343	5.00314e-19	1.42847e-09	0.395343
L_HDL_C_pct	8:19834840:T:TA	8-19019372-20470173	L2	1	5.14048e-19	0.718318	0.281682	regulatory_region_variant
L_HDL_C_pct	8:19934043:A:G	8-19019372-20470173	L3	1	5.11786e-19	0.736281	0.263719	upstream_gene_variant	AC100802.1
L_HDL_C_pct	8:19823192:T:C	8-19019372-20470173	L4	0.867272	5.25951e-19	0.333277	0.533996	3_prime_UTR_variant	LPL
L_HDL_C_pct	8:19828835:C:T	8-19019372-20470173	L4	0.13258	5.26035e-19	0.0472992	0.0852813
L_HDL_C_pct	8:19673973:T:C	8-19019372-20470173	L5	0.984909	5.16629e-19	0.685558	0.299351	upstream_gene_variant	INTS10
L_HDL_C_pct	8:19951045:T:C	8-19019372-20470173	L6	0.721184	4.93282e-19	0.51588	0.205304	intron_variant&non_coding_transcript_variant	AC100802.1
L_HDL_C_pct	8:19953427:G:A	8-19019372-20470173	L6	0.242099	4.90074e-19	0.175629	0.0664703
L_HDL_C_pct	8:19919655:C:T	8-19019372-20470173	L7	0.140883	5.18326e-19	0.095965	0.0449184
L_HDL_C_pct	8:19931498:A:G	8-19019372-20470173	L7	0.829549	5.24191e-19	0.290566	0.538983	intergenic_variant
L_HDL_C_pct	8:19874024:CTG:C	8-19019372-20470173	L8	0.993023	5.19086e-19	0.418676	0.574348	regulatory_region_variant
L_HDL_C_pct	8:19844228:T:C	8-19019372-20470173	L9	1	5.13048e-19	0.734217	0.265783	intergenic_variant
L_HDL_C_pct	8:19956664:C:T	8-19019372-20470173	L10	1	4.88032e-19	0.730281	0.269719	intron_variant&non_coding_transcript_variant	AC100802.1
L_HDL_C_pct	8:126482077:A:G	8-125971274-127009051	L1	0.999998	1.91345e-09	0.747684	0.956667	intron_variant&non_coding_transcript_variant	AC091114.1
L_HDL_C_pct	8:126492927:A:C	8-125971274-127009051	L2	1	1.96935e-09	0.000636114	0.999364	intron_variant&non_coding_transcript_variant	AC091114.1
L_HDL_C_pct	8:126510338:A:G	8-125971274-127009051	L3	0.986583	2.39267e-09	0.732672	0.253911	intron_variant&non_coding_transcript_variant	AC091114.1
L_HDL_C_pct	8:126568612:A:G	8-125971274-127009051	L5	0.999996	2.03671e-09	0.746892	0.253104	regulatory_region_variant
L_HDL_C_pct	8:126506694:G:A	8-125971274-127009051	L7	1	2.52522e-09	0.750004	0.249996	intron_variant&non_coding_transcript_variant	AC091114.1
L_HDL_C_pct	11:116623213:TA:T	11-115905204-117994246	L1	1	1.85318e-31	1.23877e-12	1	intron_variant	BUD13
L_HDL_C_pct	11:116702362:T:C	11-115905204-117994246	L2	0.309229	1.85296e-31	2.39811e-06	0.309227
L_HDL_C_pct	11:116703146:C:T	11-115905204-117994246	L2	0.690771	1.85296e-31	3.88913e-06	0.690767	intron_variant	APOC3
L_HDL_C_pct	11:116628401:T:C	11-115905204-117994246	L3	1	1.85321e-31	3.36224e-17	1	intron_variant	BUD13
L_HDL_C_pct	11:117192783:A:G	11-115905204-117994246	L4	1	1.87971e-31	0.691934	0.308066	intron_variant&non_coding_transcript_variant	AP000892.1
L_HDL_C_pct	11:117192701:A:C	11-115905204-117994246	L5	0.99389	1.87971e-31	0.687264	0.306627	intron_variant&non_coding_transcript_variant	AP000892.1
L_HDL_C_pct	11:116718929:G:T	11-115905204-117994246	L6	1	1.87542e-31	0.731258	0.268742	intron_variant	SIK3
L_HDL_C_pct	11:116655600:G:A	11-115905204-117994246	L7	1	1.87973e-31	0.482126	0.517874	missense_variant	ZPR1
L_HDL_C_pct	11:116560524:T:C	11-115905204-117994246	L8	0.781153	1.86459e-31	0.164817	0.616336	intergenic_variant
L_HDL_C_pct	11:116560529:A:G	11-115905204-117994246	L8	0.195835	1.86459e-31	0.0413203	0.154515
L_HDL_C_pct	11:116522961:C:T	11-115905204-117994246	L9	1	1.87238e-31	0.74925	0.25075	intron_variant&non_coding_transcript_variant	LINC02702
L_HDL_C_pct	11:116536490:A:C	11-115905204-117994246	L10	0.999988	1.85855e-31	0.72167	0.278317	intergenic_variant
L_HDL_C_pct	16:56994528:C:T	16-56245677-57603644	L1	0.999998	5.55869e-27	3.29037e-12	0.999998	upstream_gene_variant	CETP
L_HDL_C_pct	16:57006378:A:G	16-56245677-57603644	L2	0.426948	5.63932e-27	0.00283474	0.424113
L_HDL_C_pct	16:57006590:C:T	16-56245677-57603644	L2	0.573052	5.58103e-27	0.00703765	0.566014	intron_variant	CETP
L_HDL_C_pct	16:57017662:G:A	16-56245677-57603644	L3	1	5.59494e-27	0.0965817	0.903418	3_prime_UTR_variant	CETP
L_HDL_C_pct	16:57006305:C:T	16-56245677-57603644	L4	1	5.52081e-27	0.749909	0.999999	intron_variant	CETP
L_HDL_C_pct	16:57007610:G:A	16-56245677-57603644	L5	1	5.51785e-27	2.46396e-24	1	intron_variant	CETP
L_HDL_C_pct	16:56929920:T:G	16-56245677-57603644	L6	1	5.58263e-27	0.750046	0.249954	intron_variant	SLC12A3
L_HDL_C_pct	16:56985555:A:G	16-56245677-57603644	L8	1	5.61322e-27	0.727828	0.272172	regulatory_region_variant
L_HDL_C_pct	16:56996158:T:C	16-56245677-57603644	L9	0.0436074	5.65056e-27	0.0345225	0.0090849
L_HDL_C_pct	16:57004889:G:A	16-56245677-57603644	L9	0.900356	5.5378e-27	0.669144	0.231213	intron_variant	CETP
L_HDL_C_pct	16:57005301:C:T	16-56245677-57603644	L9	0.0347094	5.54558e-27	0.0265667	0.00814267
L_HDL_C_pct	19:45412079:C:T	19-44706932-46316466	L1	1	3.85431e-58	6.64176e-32	1	missense_variant	APOE
L_HDL_C_pct	19:45411941:T:C	19-44706932-46316466	L2	0.999999	5.2148e-58	0.576909	0.42309	missense_variant	APOE
L_HDL_C_pct	19:45326217:T:C	19-44706932-46316466	L3	1	3.63541e-58	0.994456	0.00554439	downstream_gene_variant	BCAM
L_HDL_C_pct	19:45328380:C:A	19-44706932-46316466	L4	1	3.468e-58	0.995641	0.00516077	downstream_gene_variant	BCAM
L_HDL_C_pct	19:45329214:T:G	19-44706932-46316466	L5	1	3.45081e-58	0.994814	0.00518632	downstream_gene_variant	BCAM
L_HDL_C_pct	19:45327309:C:T	19-44706932-46316466	L7	1	3.57683e-58	0.65942	0.34058	downstream_gene_variant	BCAM
L_HDL_C_pct	19:45329344:T:C	19-44706932-46316466	L9	1	3.47021e-58	0.995609	0.00439105	downstream_gene_variant	BCAM
L_HDL_C_pct	20:44786106:A:G	20-43586584-45353039	L2	1	0	0.015026	0.984974	regulatory_region_variant
L_HDL_C_pct	20:44786456:T:C	20-43586584-45353039	L3	1	0	0.750021	0.249979	regulatory_region_variant
L_HDL_C_pct	20:44785233:T:C	20-43586584-45353039	L4	1	0	0.99095	0.00905036	intergenic_variant
L_HDL_C_pct	20:44782142:C:T	20-43586584-45353039	L5	1	0	0.721541	0.278459	intergenic_variant
L_HDL_C_pct	20:44784961:CGTTT:C	20-43586584-45353039	L6	1	0	0.996103	0.249987	intergenic_variant
L_HDL_C_pct	20:44787478:C:T	20-43586584-45353039	L7	1	0	0.742101	0.258006	intergenic_variant
L_HDL_CE_pct	2:27730940:T:C	2-26914639-28467260	L1	1	0.000162429	0.000203794	1	missense_variant&splice_region_variant	GCKR
L_HDL_CE_pct	2:27852118:A:C	2-26914639-28467260	L2	1	0.000189775	0.645475	0.354525	intron_variant	GPN1
L_HDL_CE_pct	2:27963674:A:ATG	2-26914639-28467260	L3	1	0.000169475	0.710888	0.289112	intergenic_variant
L_HDL_CE_pct	2:27625005:G:T	2-26914639-28467260	L4	1	0.00018924	0.655766	0.344234	intron_variant	PPM1G
L_HDL_CE_pct	2:28423521:T:G	2-26914639-28467260	L6	0.999996	0.000184656	0.724549	0.275447	intron_variant	BABAM2
L_HDL_CE_pct	8:19863358:T:C	8-19019372-20470173	L1	1	2.79732e-11	1.30053e-11	1	regulatory_region_variant
L_HDL_CE_pct	8:19834840:T:TA	8-19019372-20470173	L2	1	3.15532e-11	0.737263	0.262737	regulatory_region_variant
L_HDL_CE_pct	8:19934305:A:G	8-19019372-20470173	L3	0.995736	2.7636e-11	0.737904	0.257833	upstream_gene_variant	AC100802.1
L_HDL_CE_pct	8:19823192:T:C	8-19019372-20470173	L4	0.940329	3.71117e-11	0.394492	0.545837	3_prime_UTR_variant	LPL
L_HDL_CE_pct	8:19828835:C:T	8-19019372-20470173	L4	0.0596653	3.73283e-11	0.018025	0.0416403
L_HDL_CE_pct	8:19938044:T:C	8-19019372-20470173	L5	0.994012	3.64353e-11	0.739799	0.254213	intron_variant&non_coding_transcript_variant	AC100802.1
L_HDL_CE_pct	8:19946438:G:A	8-19019372-20470173	L6	0.869381	3.64157e-11	0.524678	0.344703	intron_variant&non_coding_transcript_variant	AC100802.1
L_HDL_CE_pct	8:19951045:T:C	8-19019372-20470173	L6	0.0961827	3.22035e-11	0.0626915	0.0334912
L_HDL_CE_pct	8:19931498:A:G	8-19019372-20470173	L7	1	3.45828e-11	0.262624	0.737376	intergenic_variant
L_HDL_CE_pct	8:19844228:T:C	8-19019372-20470173	L8	0.996528	3.14131e-11	0.742121	0.254408	intergenic_variant
L_HDL_CE_pct	8:19874024:CTG:C	8-19019372-20470173	L9	1	3.25596e-11	0.249383	0.750617	regulatory_region_variant
L_HDL_CE_pct	8:19872780:T:C	8-19019372-20470173	L10	0.97977	2.81376e-11	0.68023	0.29954	regulatory_region_variant
L_HDL_CE_pct	8:126492927:A:C	8-125971274-127009051	L2	1	5.70013e-10	0.744604	0.255396	intron_variant&non_coding_transcript_variant	AC091114.1
L_HDL_CE_pct	8:126444922:TG:T	8-125971274-127009051	L3	0.999995	6.20108e-10	0.747658	0.252337	intron_variant	TRIB1
L_HDL_CE_pct	8:126628841:A:G	8-125971274-127009051	L4	0.973727	5.80445e-10	0.0598192	0.913908	intergenic_variant
L_HDL_CE_pct	8:126568612:A:G	8-125971274-127009051	L5	0.999998	5.7293e-10	0.749763	0.250235	regulatory_region_variant
L_HDL_CE_pct	8:126618736:C:T	8-125971274-127009051	L6	0.135749	7.11519e-10	0.064637	0.0711116
L_HDL_CE_pct	8:126620703:G:A	8-125971274-127009051	L6	0.86422	5.89204e-10	0.622684	0.241536	intergenic_variant
L_HDL_CE_pct	8:126480088:G:A	8-125971274-127009051	L8	0.0115093	5.63534e-10	0.00863195	0.00287731
L_HDL_CE_pct	8:126480700:A:G	8-125971274-127009051	L8	0.0134398	5.63807e-10	0.0100798	0.00335994
L_HDL_CE_pct	8:126481747:A:G	8-125971274-127009051	L8	0.00829791	5.62344e-10	0.00622343	0.00207448
L_HDL_CE_pct	8:126482621:C:A	8-125971274-127009051	L8	0.00991407	5.61914e-10	0.00743555	0.00247852
L_HDL_CE_pct	8:126485337:A:G	8-125971274-127009051	L8	0.0139516	5.62266e-10	0.0104637	0.00348791
L_HDL_CE_pct	8:126491733:G:T	8-125971274-127009051	L8	0.827751	5.62206e-10	0.620813	0.206938	intron_variant&non_coding_transcript_variant	AC091114.1
L_HDL_CE_pct	8:126495818:C:T	8-125971274-127009051	L8	0.0688425	5.92513e-10	0.0516319	0.0172106
L_HDL_CE_pct	8:126507308:T:C	8-125971274-127009051	L9	0.0735179	5.71642e-10	4.54281e-05	0.0734725
L_HDL_CE_pct	8:126507389:C:A	8-125971274-127009051	L9	0.926482	5.71268e-10	0.000613047	0.925869	intron_variant&non_coding_transcript_variant	AC091114.1
L_HDL_CE_pct	8:126499238:CCAGT:C	8-125971274-127009051	L10	0.929989	5.74806e-10	0.656726	0.273263	intron_variant&non_coding_transcript_variant	AC091114.1
L_HDL_CE_pct	8:126501337:CA:C	8-125971274-127009051	L10	0.0700109	5.73414e-10	0.0496659	0.020345
L_HDL_CE_pct	11:116623213:TA:T	11-115905204-117994246	L1	1	7.64743e-18	3.84355e-09	1	intron_variant	BUD13
L_HDL_CE_pct	11:116662579:C:T	11-115905204-117994246	L2	0.481707	7.71971e-18	9.37318e-19	0.481707
L_HDL_CE_pct	11:116663707:G:A	11-115905204-117994246	L2	0.518293	7.72003e-18	9.36452e-19	0.518293	upstream_gene_variant	ZPR1
L_HDL_CE_pct	11:116718929:G:T	11-115905204-117994246	L3	1	8.2638e-18	0.0625258	0.937474	intron_variant	SIK3
L_HDL_CE_pct	11:117192783:A:G	11-115905204-117994246	L4	1	8.4122e-18	0.7177	0.2823	intron_variant&non_coding_transcript_variant	AP000892.1
L_HDL_CE_pct	11:116679155:G:A	11-115905204-117994246	L5	0.960214	8.21119e-18	0.146494	0.81372	downstream_gene_variant	AP006216.2
L_HDL_CE_pct	11:117245133:C:T	11-115905204-117994246	L6	0.998338	8.23366e-18	0.484715	0.513623	intron_variant	CEP164
L_HDL_CE_pct	11:116789094:C:CT	11-115905204-117994246	L7	1	8.33037e-18	0.749541	0.250459	intron_variant	SIK3
L_HDL_CE_pct	11:116549445:T:TGA	11-115905204-117994246	L10	1	8.21614e-18	0.742902	0.257098	intergenic_variant
L_HDL_CE_pct	16:56994528:C:T	16-56245677-57603644	L1	0.999981	4.41603e-23	6.68056e-21	0.999981	upstream_gene_variant	CETP
L_HDL_CE_pct	16:57006378:A:G	16-56245677-57603644	L2	0.447481	4.4983e-23	0.00758122	0.4399
L_HDL_CE_pct	16:57006590:C:T	16-56245677-57603644	L2	0.552519	4.43365e-23	0.0337071	0.518812	intron_variant	CETP
L_HDL_CE_pct	16:57017662:G:A	16-56245677-57603644	L3	1	4.4611e-23	0.279389	0.720611	3_prime_UTR_variant	CETP
L_HDL_CE_pct	16:57006305:C:T	16-56245677-57603644	L4	1	4.38188e-23	0.749585	0.99979	intron_variant	CETP
L_HDL_CE_pct	16:57007610:G:A	16-56245677-57603644	L5	1	4.37736e-23	2.84932e-21	1	intron_variant	CETP
L_HDL_CE_pct	16:56929920:T:G	16-56245677-57603644	L6	1	4.47623e-23	0.749988	0.250012	intron_variant	SLC12A3
L_HDL_CE_pct	16:56985555:A:G	16-56245677-57603644	L8	1	4.46525e-23	0.743656	0.256344	regulatory_region_variant
L_HDL_CE_pct	16:56986045:G:T	16-56245677-57603644	L9	0.999992	4.38897e-23	0.745179	0.254813	regulatory_region_variant
L_HDL_CE_pct	19:45412079:C:T	19-44706932-46316466	L1	1	1.70768e-11	3.85197e-12	1	missense_variant	APOE
L_HDL_CE_pct	19:45406673:G:A	19-44706932-46316466	L2	1	1.6217e-11	0.449791	0.550209	upstream_gene_variant	APOE
L_HDL_CE_pct	19:45431453:G:A	19-44706932-46316466	L5	0.98374	1.54696e-11	0.202538	0.781201	intron_variant&non_coding_transcript_variant	APOC1P1
L_HDL_CE_pct	19:45436244:T:C	19-44706932-46316466	L6	0.999887	1.40255e-11	0.00144857	0.998438	downstream_gene_variant	APOC1P1
L_HDL_CE_pct	19:45326217:T:C	19-44706932-46316466	L8	0.151726	1.50614e-11	0.105135	0.0465911
L_HDL_CE_pct	19:45327309:C:T	19-44706932-46316466	L8	0.848044	1.49715e-11	0.590928	0.257116	downstream_gene_variant	BCAM
L_HDL_CE_pct	19:45328380:C:A	19-44706932-46316466	L9	1	1.45996e-11	0.99602	0.00397955	downstream_gene_variant	BCAM
L_HDL_CE_pct	19:45329214:T:G	19-44706932-46316466	L10	0.840128	1.45706e-11	0.836787	0.00334163	downstream_gene_variant	BCAM
L_HDL_CE_pct	19:45329344:T:C	19-44706932-46316466	L10	0.159872	1.46081e-11	0.159232	0.000639871
L_HDL_CE_pct	20:44545773:A:C	20-43586584-45353039	L1	0.895205	1.74202e-156	0.374112	0.521093	upstream_gene_variant	PLTP
L_HDL_CE_pct	20:44547672:T:C	20-43586584-45353039	L1	0.0303842	1.74237e-156	0.0126954	0.0176887
L_HDL_CE_pct	20:44548301:T:C	20-43586584-45353039	L1	0.0423254	1.76024e-156	0.0172509	0.0250745
L_HDL_CE_pct	20:44786106:A:G	20-43586584-45353039	L2	1	3.17797e-155	0.463299	0.536701	regulatory_region_variant
L_HDL_CE_pct	20:44785233:T:C	20-43586584-45353039	L3	1	2.2237e-155	0.990722	0.0092777	intergenic_variant
L_HDL_CE_pct	20:44782142:C:T	20-43586584-45353039	L5	1	1.34135e-156	0.716717	0.283283	intergenic_variant
L_HDL_CE_pct	20:44784961:CGTTT:C	20-43586584-45353039	L6	1	3.63537e-157	0.995956	0.26225	intergenic_variant
L_HDL_CE_pct	20:44787478:C:T	20-43586584-45353039	L7	1	1.66541e-156	0.737611	0.262404	intergenic_variant
L_HDL_FC_pct	1:55520212:G:A	1-54985098-56963994	L1	0.127198	2.7551e-09	1.27066e-09	0.127198
L_HDL_FC_pct	1:55521109:G:A	1-54985098-56963994	L1	0.154969	2.52367e-09	1.28452e-09	0.154969
L_HDL_FC_pct	1:55521242:T:G	1-54985098-56963994	L1	0.201894	2.56145e-09	1.25493e-09	0.201894
L_HDL_FC_pct	1:55521313:G:T	1-54985098-56963994	L1	0.515936	2.65711e-09	1.31696e-09	0.515936	intron_variant	PCSK9
L_HDL_FC_pct	1:55489542:C:T	1-54985098-56963994	L2	0.958366	2.28473e-09	0.662204	0.296161	intergenic_variant
L_HDL_FC_pct	1:55507882:C:T	1-54985098-56963994	L3	1	4.58339e-09	0.750002	0.249998	intron_variant	PCSK9
L_HDL_FC_pct	1:55529828:C:T	1-54985098-56963994	L4	0.999776	1.95471e-08	0.725348	0.274428	downstream_gene_variant	USP24
L_HDL_FC_pct	1:55713410:A:C	1-54985098-56963994	L5	0.351459	2.22746e-09	0.0133021	0.338157
L_HDL_FC_pct	1:55713671:G:A	1-54985098-56963994	L5	0.634072	2.09028e-09	0.0131856	0.620887	intron_variant&non_coding_transcript_variant	MIR4422HG
L_HDL_FC_pct	1:55483881:T:C	1-54985098-56963994	L6	0.999475	2.91915e-09	0.749602	0.249873	downstream_gene_variant	BSND
L_HDL_FC_pct	1:55496039:T:C	1-54985098-56963994	L7	1	2.57095e-09	0.0172011	0.982799	intergenic_variant
L_HDL_FC_pct	1:55519174:G:A	1-54985098-56963994	L8	1	1.68492e-09	0.750004	0.249996	intron_variant	PCSK9
L_HDL_FC_pct	1:55521195:C:T	1-54985098-56963994	L10	1	4.12728e-09	0.313454	0.686546	intron_variant	PCSK9
L_HDL_FC_pct	1:109817590:G:T	1-109314880-110331225	L1	0.956526	0.000171223	0.000171223	0.956526	3_prime_UTR_variant	CELSR2
L_HDL_FC_pct	1:110470764:G:A	1-109314880-110331225	L2	0.999056	0.000171223	0.739525	0.25953	intron_variant	CSF1
L_HDL_FC_pct	1:110268828:A:C	1-109314880-110331225	L10	0.801933	0.000171223	0.559384	0.24255	intron_variant&non_coding_transcript_variant	GSTM5
L_HDL_FC_pct	1:110275861:T:C	1-109314880-110331225	L10	0.168437	0.000171223	0.127665	0.0407718
L_HDL_FC_pct	2:21315664:C:T	2-20216422-22119109	L1	1	1.16502e-70	0.743372	0.257873	downstream_gene_variant	AC010872.2
L_HDL_FC_pct	2:21396092:G:GAA	2-20216422-22119109	L2	1	9.44684e-71	0.749989	0.252804	intergenic_variant
L_HDL_FC_pct	2:21471603:T:C	2-20216422-22119109	L5	1	1.50559e-70	0.719334	0.280666	intron_variant&non_coding_transcript_variant	AC018742.1
L_HDL_FC_pct	2:21263900:G:A	2-20216422-22119109	L6	0.126144	1.32655e-70	1.18763e-08	0.126144
L_HDL_FC_pct	2:21267461:G:A	2-20216422-22119109	L6	0.873856	1.25792e-70	1.92412e-07	0.873856	upstream_gene_variant	APOB
L_HDL_FC_pct	7:73025975:A:G	7-72309618-73559019	L1	0.0748332	1.04872e-10	4.31698e-10	0.0748332
L_HDL_FC_pct	7:73030175:G:A	7-72309618-73559019	L1	0.761423	1.0487e-10	3.90457e-09	0.761423	intron_variant	MLXIPL
L_HDL_FC_pct	7:73037956:A:G	7-72309618-73559019	L1	0.131373	1.05091e-10	1.97808e-09	0.131373
L_HDL_FC_pct	7:72823777:A:G	7-72309618-73559019	L3	0.996797	1.27085e-10	0.740027	0.256769	intergenic_variant
L_HDL_FC_pct	7:73106182:G:T	7-72309618-73559019	L4	1	1.92156e-10	0.995735	0.673829	intron_variant	BUD23
L_HDL_FC_pct	7:73094765:T:C	7-72309618-73559019	L6	0.0927855	2.04547e-10	0.0923597	0.000425841
L_HDL_FC_pct	7:73095644:G:A	7-72309618-73559019	L6	0.855422	2.05107e-10	0.851622	0.00388304	upstream_gene_variant	BUD23
L_HDL_FC_pct	7:73098456:G:A	7-72309618-73559019	L6	0.0274066	2.1062e-10	0.0272776	0.000128973
L_HDL_FC_pct	7:73110832:C:T	7-72309618-73559019	L10	1	2.04222e-10	0.995213	0.00478718	downstream_gene_variant	STX1A
L_HDL_FC_pct	11:61588305:A:G	11-60804473-62437171	L1	0.999848	0.000101589	0.000172089	0.999848	intron_variant	FADS2
L_HDL_FC_pct	11:61605613:C:T	11-60804473-62437171	L3	0.980069	0.000135717	0.721462	0.258607	intron_variant	FADS2
L_HDL_FC_pct	11:61594164:T:C	11-60804473-62437171	L4	0.999982	0.000137922	0.702999	0.296983	intron_variant	FADS2
L_HDL_FC_pct	11:61807693:G:A	11-60804473-62437171	L5	0.995835	0.000152202	0.667194	0.328999	intergenic_variant
L_HDL_FC_pct	11:61807896:G:A	11-60804473-62437171	L7	0.978777	0.000151818	0.659425	0.319353	intergenic_variant
L_HDL_FC_pct	12:111698457:G:A	12-109033265-114444048	L1	0.0834464	0.000146176	0.000224036	0.0834408
L_HDL_FC_pct	12:111699146:A:G	12-109033265-114444048	L1	0.0538735	0.000145293	0.00022355	0.0538691
L_HDL_FC_pct	12:111705893:A:G	12-109033265-114444048	L1	0.277616	0.000147052	0.000220113	0.277605
L_HDL_FC_pct	12:111706877:C:T	12-109033265-114444048	L1	0.549819	0.00014751	0.000220869	0.549806	intron_variant	CUX2
L_HDL_FC_pct	12:112090022:C:A	12-109033265-114444048	L2	1	0.000234022	0.748345	0.251655	intron_variant	BRAP
L_HDL_FC_pct	15:58723939:G:A	15-57552703-60262357	L1	1	4.68255e-32	1.04288e-32	1	upstream_gene_variant	LIPC
L_HDL_FC_pct	15:58680178:T:C	15-57552703-60262357	L2	1	4.57955e-32	8.77946e-33	1	intron_variant	ALDH1A2
L_HDL_FC_pct	15:58573833:T:G	15-57552703-60262357	L3	0.953769	6.79814e-32	5.76772e-11	0.953769	upstream_gene_variant	ALDH1A2
L_HDL_FC_pct	15:58717428:T:C	15-57552703-60262357	L4	1	4.79702e-32	0.00302137	0.996979	intron_variant	LIPC
L_HDL_FC_pct	15:58688478:A:C	15-57552703-60262357	L5	1	4.96657e-32	1.89108e-32	1	intron_variant	ALDH1A2
L_HDL_FC_pct	15:58678512:C:T	15-57552703-60262357	L6	1	5.58678e-32	5.13656e-05	0.999949	intron_variant	ALDH1A2
L_HDL_FC_pct	15:58690738:C:A	15-57552703-60262357	L7	1	4.65774e-32	1.30672e-20	1	intron_variant	ALDH1A2
L_HDL_FC_pct	15:58628861:C:T	15-57552703-60262357	L8	0.999955	9.25489e-32	0.554959	0.444995	intron_variant	ALDH1A2
L_HDL_FC_pct	15:58833993:G:A	15-57552703-60262357	L9	0.999968	7.16387e-27	1.52097e-05	0.999953	missense_variant	LIPC
L_HDL_FC_pct	15:58716257:A:G	15-57552703-60262357	L10	1	5.37283e-32	0.689895	0.310105	intron_variant	LIPC
L_HDL_FC_pct	19:11190074:G:A	19-10716561-11864495	L1	0.338553	9.20274e-89	0.240452	0.0981016
L_HDL_FC_pct	19:11190873:C:T	19-10716561-11864495	L1	0.995495	9.20274e-89	0.707397	0.288286	downstream_gene_variant	SMARCA4
L_HDL_FC_pct	19:11224491:A:G	19-10716561-11864495	L2	0.999924	3.4997e-85	0.000116691	0.999807	intron_variant	LDLR
L_HDL_FC_pct	19:11190534:G:A	19-10716561-11864495	L3	1	9.20038e-89	0.715341	0.285333	downstream_gene_variant	SMARCA4
L_HDL_FC_pct	19:11190873:C:T	19-10716561-11864495	L4	0.995495	9.20274e-89	0.707397	0.288286	downstream_gene_variant	SMARCA4
L_HDL_FC_pct	19:11198502:T:C	19-10716561-11864495	L9	1	9.14765e-89	0.71168	0.28832	upstream_gene_variant	LDLR
L_HDL_FC_pct	19:45412079:C:T	19-44706932-46316466	L1	1	6.65713e-124	4.3444e-99	1	missense_variant	APOE
L_HDL_FC_pct	19:45411941:T:C	19-44706932-46316466	L2	1	5.69251e-124	1.27205e-49	1	missense_variant	APOE
L_HDL_FC_pct	19:45416741:C:T	19-44706932-46316466	L4	0.999999	5.42995e-124	1.09184e-07	0.999999	downstream_gene_variant	APOE
L_HDL_FC_pct	19:45329214:T:G	19-44706932-46316466	L5	1	4.86081e-124	0.996302	0.00369806	downstream_gene_variant	BCAM
L_HDL_FC_pct	19:45328380:C:A	19-44706932-46316466	L6	1	4.88365e-124	0.996272	0.00374677	downstream_gene_variant	BCAM
L_HDL_FC_pct	19:45327309:C:T	19-44706932-46316466	L7	1	5.17535e-124	0.19284	0.80716	downstream_gene_variant	BCAM
L_HDL_FC_pct	19:45329344:T:C	19-44706932-46316466	L9	1	4.87824e-124	0.996281	0.00371893	downstream_gene_variant	BCAM
L_HDL_FC_pct	20:44544947:T:C	20-43586584-45353039	L1	0.2097	3.70082e-162	8.40299e-06	0.209691
L_HDL_FC_pct	20:44545773:A:C	20-43586584-45353039	L1	0.7903	3.70082e-162	3.17361e-05	0.790269	upstream_gene_variant	PLTP
L_HDL_FC_pct	20:44609595:G:T	20-43586584-45353039	L2	1	3.45714e-162	1.94662e-15	1	upstream_gene_variant	FTLP1
L_HDL_FC_pct	20:44784961:CGTTT:C	20-43586584-45353039	L4	1	3.57549e-162	0.996024	0.257849	intergenic_variant
L_HDL_FC_pct	20:44787478:C:T	20-43586584-45353039	L5	1	3.70344e-162	0.722965	0.277138	intergenic_variant
L_HDL_TG_pct	2:27730940:T:C	2-26914639-28467260	L1	1	0.00010647	5.36645e-05	1	missense_variant&splice_region_variant	GCKR
L_HDL_TG_pct	2:27852118:A:C	2-26914639-28467260	L2	1	0.000134424	0.642302	0.357698	intron_variant	GPN1
L_HDL_TG_pct	2:27963674:A:ATG	2-26914639-28467260	L3	1	0.000118516	0.658016	0.341984	intergenic_variant
L_HDL_TG_pct	2:27625005:G:T	2-26914639-28467260	L4	1	0.000135673	0.559283	0.440717	intron_variant	PPM1G
L_HDL_TG_pct	2:28423521:T:G	2-26914639-28467260	L8	0.999968	0.000135327	0.60935	0.390619	intron_variant	BABAM2
L_HDL_TG_pct	7:73037366:G:A	7-72309618-73559019	L1	0.390711	0.00021621	0.00016991	0.390711
L_HDL_TG_pct	7:73040814:T:G	7-72309618-73559019	L1	0.608861	0.00021621	0.000169991	0.608861	upstream_gene_variant	MLXIPL
L_HDL_TG_pct	7:72823777:A:G	7-72309618-73559019	L2	1	0.00021621	0.738211	0.261789	intergenic_variant
L_HDL_TG_pct	7:73106182:G:T	7-72309618-73559019	L6	1	0.00021621	0.996161	0.0131221	intron_variant	BUD23
L_HDL_TG_pct	7:73098456:G:A	7-72309618-73559019	L7	1	0.00021621	0.996034	0.00396636	intron_variant	BUD23
L_HDL_TG_pct	8:19819328:T:C	8-19019372-20470173	L1	0.461052	1.12413e-28	1.38531e-17	0.461052
L_HDL_TG_pct	8:19820433:T:C	8-19019372-20470173	L1	0.538948	1.12403e-28	1.27517e-17	0.538948	intron_variant	LPL
L_HDL_TG_pct	8:19834840:T:TA	8-19019372-20470173	L2	1	1.16475e-28	0.0208988	0.979101	regulatory_region_variant
L_HDL_TG_pct	8:19934043:A:G	8-19019372-20470173	L3	1	1.19231e-28	0.556676	0.443324	upstream_gene_variant	AC100802.1
L_HDL_TG_pct	8:19823192:T:C	8-19019372-20470173	L4	0.896334	1.21715e-28	0.230983	0.665351	3_prime_UTR_variant	LPL
L_HDL_TG_pct	8:19828835:C:T	8-19019372-20470173	L4	0.103666	1.21789e-28	0.0196471	0.0840185
L_HDL_TG_pct	8:19951045:T:C	8-19019372-20470173	L5	0.747849	1.10613e-28	0.173602	0.574247	intron_variant&non_coding_transcript_variant	AC100802.1
L_HDL_TG_pct	8:19953427:G:A	8-19019372-20470173	L5	0.252135	1.13093e-28	0.0469503	0.205184
L_HDL_TG_pct	8:19673973:T:C	8-19019372-20470173	L6	0.998237	1.17728e-28	0.720267	0.277971	upstream_gene_variant	INTS10
L_HDL_TG_pct	8:19931498:A:G	8-19019372-20470173	L7	0.997107	1.19929e-28	0.2914	0.705707	intergenic_variant
L_HDL_TG_pct	8:19874024:CTG:C	8-19019372-20470173	L8	0.999895	1.17128e-28	0.729138	0.270757	regulatory_region_variant
L_HDL_TG_pct	8:19844228:T:C	8-19019372-20470173	L9	1	1.1652e-28	0.748943	0.251057	intergenic_variant
L_HDL_TG_pct	8:19956664:C:T	8-19019372-20470173	L10	1	1.10002e-28	0.716699	0.283301	intron_variant&non_coding_transcript_variant	AC100802.1
L_HDL_TG_pct	8:126492927:A:C	8-125971274-127009051	L2	1	1.20188e-05	0.74831	0.25169	intron_variant&non_coding_transcript_variant	AC091114.1
L_HDL_TG_pct	8:126628841:A:G	8-125971274-127009051	L4	0.675074	1.88525e-05	0.0745989	0.600476	intergenic_variant
L_HDL_TG_pct	8:126629328:T:G	8-125971274-127009051	L4	0.275252	1.67685e-05	0.272482	0.00276944
L_HDL_TG_pct	8:126568612:A:G	8-125971274-127009051	L5	1	1.29135e-05	0.731022	0.268978	regulatory_region_variant
L_HDL_TG_pct	8:126618736:C:T	8-125971274-127009051	L6	0.183739	2.73159e-05	0.0938862	0.0898524
L_HDL_TG_pct	8:126620703:G:A	8-125971274-127009051	L6	0.814726	1.42599e-05	0.571956	0.24277	intergenic_variant
L_HDL_TG_pct	8:126499238:CCAGT:C	8-125971274-127009051	L7	0.947219	1.27016e-05	0.710409	0.23681	intron_variant&non_coding_transcript_variant	AC091114.1
L_HDL_TG_pct	8:126501337:CA:C	8-125971274-127009051	L7	0.0527807	1.27959e-05	0.0395852	0.0131955
L_HDL_TG_pct	8:126507308:T:C	8-125971274-127009051	L8	0.129899	1.22545e-05	4.036e-06	0.129896
L_HDL_TG_pct	8:126507389:C:A	8-125971274-127009051	L8	0.870101	1.22228e-05	2.37432e-05	0.870077	intron_variant&non_coding_transcript_variant	AC091114.1
L_HDL_TG_pct	8:126444922:TG:T	8-125971274-127009051	L10	1	1.92332e-05	0.748665	0.251334	intron_variant	TRIB1
L_HDL_TG_pct	11:61588305:A:G	11-60804473-62437171	L1	0.390757	0.000170746	0.000170746	0.390757
L_HDL_TG_pct	11:61593005:A:G	11-60804473-62437171	L1	0.597968	0.000170746	0.000170746	0.597968	intron_variant	FADS2
L_HDL_TG_pct	11:61598288:C:T	11-60804473-62437171	L4	0.0568179	0.000170746	0.0412652	0.0155527
L_HDL_TG_pct	11:61600327:G:A	11-60804473-62437171	L4	0.0575515	0.000170746	0.0416696	0.0158819
L_HDL_TG_pct	11:61605613:C:T	11-60804473-62437171	L4	0.81107	0.000170746	0.598149	0.21292	intron_variant	FADS2
L_HDL_TG_pct	11:61607168:A:G	11-60804473-62437171	L4	0.0685475	0.000170746	0.0505705	0.0179771
L_HDL_TG_pct	11:61594164:T:C	11-60804473-62437171	L6	0.96657	0.000170746	0.722131	0.244429	intron_variant	FADS2
L_HDL_TG_pct	11:116623213:TA:T	11-115905204-117994246	L1	1	3.01652e-31	0.00243975	0.99756	intron_variant	BUD13
L_HDL_TG_pct	11:116662579:C:T	11-115905204-117994246	L2	0.417268	3.23141e-31	5.98381e-28	0.417268
L_HDL_TG_pct	11:116663707:G:A	11-115905204-117994246	L2	0.582732	3.23561e-31	5.6253e-28	0.582732	upstream_gene_variant	ZPR1
L_HDL_TG_pct	11:116718929:G:T	11-115905204-117994246	L3	1	6.05825e-31	0.000430228	0.99957	intron_variant	SIK3
L_HDL_TG_pct	11:116679155:G:A	11-115905204-117994246	L4	0.99969	5.19881e-31	0.000898266	0.998791	downstream_gene_variant	AP006216.2
L_HDL_TG_pct	11:117192783:A:G	11-115905204-117994246	L5	1	1.04725e-30	0.526313	0.473687	intron_variant&non_coding_transcript_variant	AP000892.1
L_HDL_TG_pct	11:117245133:C:T	11-115905204-117994246	L6	0.999755	5.457e-31	0.488403	0.511352	intron_variant	CEP164
L_HDL_TG_pct	11:116789094:C:CT	11-115905204-117994246	L7	1	7.29294e-31	0.745674	0.254326	intron_variant	SIK3
L_HDL_TG_pct	11:116549445:T:TGA	11-115905204-117994246	L8	1	5.43295e-31	0.749727	0.250273	intergenic_variant
L_HDL_TG_pct	11:116560524:T:C	11-115905204-117994246	L9	0.567774	3.48675e-31	0.00131645	0.566458	intergenic_variant
L_HDL_TG_pct	11:116560528:A:G	11-115905204-117994246	L9	0.134682	3.48675e-31	0.000312511	0.13437
L_HDL_TG_pct	11:116560529:A:G	11-115905204-117994246	L9	0.297543	3.48675e-31	0.000690052	0.296853
L_HDL_TG_pct	11:116522961:C:T	11-115905204-117994246	L10	0.999686	1.74996e-30	0.379291	0.620395	intron_variant&non_coding_transcript_variant	LINC02702
L_HDL_TG_pct	15:58723426:A:G	15-57552703-60262357	L1	0.735906	1.21559e-11	2.90639e-10	0.735906	upstream_gene_variant	LIPC
L_HDL_TG_pct	15:58723479:T:C	15-57552703-60262357	L1	0.0598393	1.21215e-11	1.81988e-11	0.0598393
L_HDL_TG_pct	15:58723939:G:A	15-57552703-60262357	L1	0.202733	1.21402e-11	2.96566e-11	0.202733
L_HDL_TG_pct	15:58678720:T:C	15-57552703-60262357	L2	0.585816	1.21042e-11	4.53563e-10	0.585816	intron_variant	ALDH1A2
L_HDL_TG_pct	15:58679668:G:A	15-57552703-60262357	L2	0.168637	1.20952e-11	1.21242e-10	0.168637
L_HDL_TG_pct	15:58679807:CAGA:C	15-57552703-60262357	L2	0.224215	1.20952e-11	1.61192e-10	0.224215
L_HDL_TG_pct	15:58717428:T:C	15-57552703-60262357	L4	1	1.68456e-11	0.561627	0.438373	intron_variant	LIPC
L_HDL_TG_pct	15:58833993:G:A	15-57552703-60262357	L5	0.985891	2.45896e-10	0.102937	0.882954	missense_variant	LIPC
L_HDL_TG_pct	15:58688478:A:C	15-57552703-60262357	L6	1	1.29634e-11	7.12019e-05	0.999929	intron_variant	ALDH1A2
L_HDL_TG_pct	15:58687370:A:G	15-57552703-60262357	L7	1	1.29579e-11	0.99688	0.00311952	intron_variant	ALDH1A2
L_HDL_TG_pct	15:58687524:A:C	15-57552703-60262357	L8	1	1.29576e-11	0.996879	0.00312063	intron_variant	ALDH1A2
L_HDL_TG_pct	15:58685037:T:G	15-57552703-60262357	L9	1	1.34649e-11	0.99673	0.00327018	intron_variant	ALDH1A2
L_HDL_TG_pct	15:58691202:G:A	15-57552703-60262357	L10	1	1.46221e-11	0.217852	0.782148	intron_variant	ALDH1A2
L_HDL_TG_pct	16:56994528:C:T	16-56245677-57603644	L1	0.999998	2.03688e-41	3.20891e-36	0.999998	upstream_gene_variant	CETP
L_HDL_TG_pct	16:57006590:C:T	16-56245677-57603644	L2	0.982337	1.25672e-40	0.00102869	0.981309	intron_variant	CETP
L_HDL_TG_pct	16:57017662:G:A	16-56245677-57603644	L3	1	2.1088e-42	0.550093	0.449907	3_prime_UTR_variant	CETP
L_HDL_TG_pct	16:56929920:T:G	16-56245677-57603644	L4	1	1.68863e-43	0.99658	0.00342032	intron_variant	SLC12A3
L_HDL_TG_pct	16:57007451:G:A	16-56245677-57603644	L5	1	4.82228e-38	0.740676	0.259323	intron_variant	CETP
L_HDL_TG_pct	16:57007610:G:A	16-56245677-57603644	L6	0.999992	7.12724e-24	4.38173e-20	0.999992	intron_variant	CETP
L_HDL_TG_pct	16:56929680:G:T	16-56245677-57603644	L7	0.953008	1.6931e-43	0.714369	0.238639	intron_variant	SLC12A3
L_HDL_TG_pct	16:56985555:A:G	16-56245677-57603644	L8	1	4.59271e-43	0.723061	0.276939	regulatory_region_variant
L_HDL_TG_pct	16:57006305:C:T	16-56245677-57603644	L10	1	1.55335e-34	1.83597e-05	0.999982	intron_variant	CETP
L_HDL_TG_pct	19:45412079:C:T	19-44706932-46316466	L1	1	1.27611e-06	2.188e-07	1	missense_variant	APOE
L_HDL_TG_pct	19:45431453:G:A	19-44706932-46316466	L3	0.0269302	9.36988e-07	0.0192541	0.00767608
L_HDL_TG_pct	19:45431636:A:G	19-44706932-46316466	L3	0.212129	9.77944e-07	0.147819	0.0643098
L_HDL_TG_pct	19:45432278:T:C	19-44706932-46316466	L3	0.721369	9.74269e-07	0.503536	0.217832	intron_variant&non_coding_transcript_variant	APOC1P1
L_HDL_TG_pct	19:45416741:C:T	19-44706932-46316466	L6	0.745563	9.48661e-07	0.534064	0.211499	downstream_gene_variant	APOE
L_HDL_TG_pct	19:45417638:C:CTTCG	19-44706932-46316466	L6	0.162806	9.46323e-07	0.120994	0.0418118
L_HDL_TG_pct	19:45418790:T:C	19-44706932-46316466	L6	0.0480331	9.5394e-07	0.03553	0.0125031
L_HDL_TG_pct	19:45406673:G:A	19-44706932-46316466	L9	1	9.16516e-07	0.709474	0.290526	upstream_gene_variant	APOE
L_HDL_TG_pct	20:44786456:T:C	20-43586584-45353039	L2	1	0	0.660345	0.339655	regulatory_region_variant
L_HDL_TG_pct	20:44785233:T:C	20-43586584-45353039	L3	1	0	0.98937	0.382556	intergenic_variant
L_HDL_TG_pct	20:44786106:A:G	20-43586584-45353039	L4	1	0	0.664593	0.335407	regulatory_region_variant
L_HDL_TG_pct	20:44784961:CGTTT:C	20-43586584-45353039	L6	1	0	0.995788	0.276172	intergenic_variant
L_HDL_TG_pct	20:44787478:C:T	20-43586584-45353039	L7	1	0	0.749677	0.250562	intergenic_variant
M_HDL_PL_pct	8:19819328:T:C	8-19019372-20470173	L1	0.880462	2.33239e-23	2.23194e-09	0.880462	intron_variant	LPL
M_HDL_PL_pct	8:19820433:T:C	8-19019372-20470173	L1	0.0582679	2.33156e-23	5.98601e-09	0.0582679
M_HDL_PL_pct	8:19832646:G:T	8-19019372-20470173	L1	0.0605041	2.33877e-23	3.45809e-08	0.0605041
M_HDL_PL_pct	8:19834840:T:TA	8-19019372-20470173	L2	1	2.62387e-23	0.735622	0.264378	regulatory_region_variant
M_HDL_PL_pct	8:19934043:A:G	8-19019372-20470173	L4	1	2.64604e-23	0.712166	0.287834	upstream_gene_variant	AC100802.1
M_HDL_PL_pct	8:19673973:T:C	8-19019372-20470173	L5	0.977617	2.76266e-23	0.699669	0.277948	upstream_gene_variant	INTS10
M_HDL_PL_pct	8:19883924:T:C	8-19019372-20470173	L6	0.999996	2.08137e-23	0.743528	0.256468	intergenic_variant
M_HDL_PL_pct	8:19844228:T:C	8-19019372-20470173	L7	1	2.62583e-23	0.735928	0.264072	intergenic_variant
M_HDL_PL_pct	8:19874024:CTG:C	8-19019372-20470173	L8	0.999997	2.64716e-23	0.145549	0.854448	regulatory_region_variant
M_HDL_PL_pct	8:19824896:T:G	8-19019372-20470173	L10	1	2.25596e-23	0.74769	0.25231	downstream_gene_variant	LPL
M_HDL_PL_pct	9:107661742:A:C	9-107086753-108172526	L1	0.247902	1.87528e-07	5.07751e-08	0.247902
M_HDL_PL_pct	9:107665739:G:A	9-107086753-108172526	L1	0.752098	1.87749e-07	3.52203e-08	0.752098	intron_variant	ABCA1
M_HDL_PL_pct	9:107589744:C:T	9-107086753-108172526	L2	1	1.87182e-07	1.36012e-05	0.999986	intron_variant	ABCA1
M_HDL_PL_pct	9:107647019:C:T	9-107086753-108172526	L3	1	1.97228e-07	0.567427	0.432573	intron_variant	ABCA1
M_HDL_PL_pct	9:107562804:T:C	9-107086753-108172526	L4	0.0720833	1.86319e-07	1.74601e-05	0.0720659
M_HDL_PL_pct	9:107564570:CAG:C	9-107086753-108172526	L4	0.555967	1.85784e-07	0.000186682	0.555781	intron_variant	ABCA1
M_HDL_PL_pct	9:107564846:T:C	9-107086753-108172526	L4	0.341671	1.85815e-07	8.85265e-05	0.341582
M_HDL_PL_pct	9:107669073:T:C	9-107086753-108172526	L5	1	1.95158e-07	0.739123	0.260877	intron_variant	ABCA1
M_HDL_PL_pct	9:107690995:G:A	9-107086753-108172526	L6	0.994147	1.87501e-07	0.722828	0.271318	upstream_gene_variant	ABCA1
M_HDL_PL_pct	9:107638969:AG:A	9-107086753-108172526	L9	0.999998	1.9699e-07	0.729374	0.270625	intron_variant	ABCA1
M_HDL_PL_pct	9:108643176:G:T	9-107086753-108172526	L10	0.0211268	1.92271e-07	0.0157097	0.00541687
M_HDL_PL_pct	9:108643745:G:A	9-107086753-108172526	L10	0.891642	1.92205e-07	0.661849	0.229793	regulatory_region_variant
M_HDL_PL_pct	9:108644599:A:G	9-107086753-108172526	L10	0.021083	1.92017e-07	0.0157596	0.0053232
M_HDL_PL_pct	9:108645138:T:G	9-107086753-108172526	L10	0.0211208	1.91962e-07	0.0158162	0.00530445
M_HDL_PL_pct	11:116623213:TA:T	11-115905204-117994246	L1	1	9.95569e-39	0.74996	0.25004	intron_variant	BUD13
M_HDL_PL_pct	11:116705278:C:T	11-115905204-117994246	L2	1	8.91271e-39	0.00118018	0.99882	downstream_gene_variant	APOC3
M_HDL_PL_pct	11:116617782:C:T	11-115905204-117994246	L3	0.56424	5.07474e-37	0.000666453	0.563573	downstream_gene_variant	BUD13
M_HDL_PL_pct	11:116633825:C:T	11-115905204-117994246	L3	0.434493	5.1702e-37	0.000503195	0.433989
M_HDL_PL_pct	11:116655600:G:A	11-115905204-117994246	L4	0.999998	3.98975e-38	0.489791	0.510207	missense_variant	ZPR1
M_HDL_PL_pct	11:116729161:T:C	11-115905204-117994246	L5	1	3.77724e-38	0.733753	0.266247	missense_variant	SIK3
M_HDL_PL_pct	11:116683862:C:T	11-115905204-117994246	L6	0.999894	9.86884e-39	0.746236	0.253659	downstream_gene_variant	AP006216.2
M_HDL_PL_pct	11:116662579:C:T	11-115905204-117994246	L7	0.605506	8.3707e-39	1.81491e-38	0.605506	upstream_gene_variant	ZPR1
M_HDL_PL_pct	11:116663707:G:A	11-115905204-117994246	L7	0.394494	8.41333e-39	1.67281e-38	0.394494
M_HDL_PL_pct	11:116700775:C:T	11-115905204-117994246	L8	1	5.45581e-38	0.65818	0.34182	intron_variant	APOC3
M_HDL_PL_pct	11:116667545:C:T	11-115905204-117994246	L9	1	8.28203e-38	0.317136	0.682864	upstream_gene_variant	APOA5
M_HDL_PL_pct	11:116718929:G:T	11-115905204-117994246	L10	1	1.85876e-38	0.268533	0.731467	intron_variant	SIK3
M_HDL_PL_pct	15:58723426:A:G	15-57552703-60262357	L1	0.0837423	0.000101798	0.000101797	0.0837423
M_HDL_PL_pct	15:58723479:T:C	15-57552703-60262357	L1	0.298084	0.000101798	0.000101797	0.298084
M_HDL_PL_pct	15:58723939:G:A	15-57552703-60262357	L1	0.609827	0.000101798	0.000101797	0.609827	upstream_gene_variant	LIPC
M_HDL_PL_pct	15:58671765:G:T	15-57552703-60262357	L2	0.770511	0.000101798	0.000359732	0.770151	intron_variant	ALDH1A2
M_HDL_PL_pct	15:58678512:C:T	15-57552703-60262357	L2	0.0269888	0.000101798	0.000101798	0.0269497
M_HDL_PL_pct	15:58680178:T:C	15-57552703-60262357	L2	0.168147	0.000105419	0.000124404	0.16814
M_HDL_PL_pct	16:56994528:C:T	16-56245677-57603644	L1	0.999976	1.02086e-25	3.78507e-23	0.999976	upstream_gene_variant	CETP
M_HDL_PL_pct	16:57017662:G:A	16-56245677-57603644	L3	1	1.08892e-25	1.31999e-05	0.999987	3_prime_UTR_variant	CETP
M_HDL_PL_pct	16:57006305:C:T	16-56245677-57603644	L4	1	9.54274e-26	0.750001	0.999981	intron_variant	CETP
M_HDL_PL_pct	16:57007610:G:A	16-56245677-57603644	L5	1	9.49091e-26	1.50296e-23	1	intron_variant	CETP
M_HDL_PL_pct	16:56929920:T:G	16-56245677-57603644	L6	1	1.04922e-25	0.656753	0.343247	intron_variant	SLC12A3
M_HDL_PL_pct	16:56994819:T:C	16-56245677-57603644	L7	0.615788	1.02651e-25	0.000123333	0.615664	upstream_gene_variant	CETP
M_HDL_PL_pct	16:56994990:C:T	16-56245677-57603644	L7	0.384212	1.02619e-25	7.13538e-05	0.384141
M_HDL_PL_pct	16:56985555:A:G	16-56245677-57603644	L8	1	1.13863e-25	0.750019	0.249981	regulatory_region_variant
M_HDL_PL_pct	16:56986045:G:T	16-56245677-57603644	L9	0.999995	1.08318e-25	0.686379	0.313616	regulatory_region_variant
M_HDL_PL_pct	19:45412079:C:T	19-44706932-46316466	L1	1	4.36396e-11	5.32514e-06	0.999995	missense_variant	APOE
M_HDL_PL_pct	19:45436244:T:C	19-44706932-46316466	L2	1	4.08716e-11	1.78053e-10	1	downstream_gene_variant	APOC1P1
M_HDL_PL_pct	19:45431453:G:A	19-44706932-46316466	L3	0.999891	4.1742e-11	0.000229574	0.999661	intron_variant&non_coding_transcript_variant	APOC1P1
M_HDL_PL_pct	19:45406673:G:A	19-44706932-46316466	L9	1	4.17216e-11	0.734206	0.265794	upstream_gene_variant	APOE
M_HDL_C_pct	8:19863358:T:C	8-19019372-20470173	L1	1	1.09589e-46	1.17674e-34	1	regulatory_region_variant
M_HDL_C_pct	8:19834840:T:TA	8-19019372-20470173	L2	1	1.38172e-46	0.00906233	0.990938	regulatory_region_variant
M_HDL_C_pct	8:19823192:T:C	8-19019372-20470173	L3	0.96874	2.56944e-46	0.0634747	0.905265	3_prime_UTR_variant	LPL
M_HDL_C_pct	8:19931114:A:C	8-19019372-20470173	L4	1	1.17983e-46	0.732699	0.267301	intergenic_variant
M_HDL_C_pct	8:19929197:TC:T	8-19019372-20470173	L6	1	1.39437e-46	0.292521	0.707479	intergenic_variant
M_HDL_C_pct	8:19931498:A:G	8-19019372-20470173	L7	1	2.15859e-46	0.491377	0.508623	intergenic_variant
M_HDL_C_pct	8:19844228:T:C	8-19019372-20470173	L8	1	1.38272e-46	0.749196	0.250804	intergenic_variant
M_HDL_C_pct	8:19874024:CTG:C	8-19019372-20470173	L9	1	1.39614e-46	0.741969	0.258031	regulatory_region_variant
M_HDL_C_pct	8:19872780:T:C	8-19019372-20470173	L10	0.993322	9.5675e-47	0.727944	0.265379	regulatory_region_variant
M_HDL_C_pct	8:126492927:A:C	8-125971274-127009051	L2	1	2.00451e-10	0.749275	0.250725	intron_variant&non_coding_transcript_variant	AC091114.1
M_HDL_C_pct	8:126444922:TG:T	8-125971274-127009051	L3	0.999995	2.31666e-10	0.746225	0.25377	intron_variant	TRIB1
M_HDL_C_pct	8:126568612:A:G	8-125971274-127009051	L5	1	2.02563e-10	0.749901	0.250098	regulatory_region_variant
M_HDL_C_pct	8:126507308:T:C	8-125971274-127009051	L6	0.258751	2.02074e-10	2.12386e-05	0.258729
M_HDL_C_pct	8:126507389:C:A	8-125971274-127009051	L6	0.741246	2.01862e-10	6.28514e-05	0.741183	intron_variant&non_coding_transcript_variant	AC091114.1
M_HDL_C_pct	8:126506694:G:A	8-125971274-127009051	L7	1	2.15298e-10	0.728482	0.271518	intron_variant&non_coding_transcript_variant	AC091114.1
M_HDL_C_pct	8:126491733:G:T	8-125971274-127009051	L8	0.972894	2.01536e-10	0.7127	0.260194	intron_variant&non_coding_transcript_variant	AC091114.1
M_HDL_C_pct	8:126618736:C:T	8-125971274-127009051	L9	0.254288	2.2803e-10	0.190715	0.0635723
M_HDL_C_pct	8:126620703:G:A	8-125971274-127009051	L9	0.737871	2.08634e-10	0.553403	0.184468	intergenic_variant
M_HDL_C_pct	8:126448789:G:A	8-125971274-127009051	L10	0.999936	2.19078e-10	0.721454	0.278482	3_prime_UTR_variant	TRIB1
M_HDL_C_pct	11:61557803:T:C	11-60804473-62437171	L1	0.256355	0.000174855	0.000174856	0.256355
M_HDL_C_pct	11:61588305:A:G	11-60804473-62437171	L1	0.100823	0.000174855	0.000174856	0.100823
M_HDL_C_pct	11:61593005:A:G	11-60804473-62437171	L1	0.622117	0.000174855	0.000174856	0.622117	intron_variant	FADS2
M_HDL_C_pct	11:116623213:TA:T	11-115905204-117994246	L1	1	4.15271e-20	1.141e-18	1	intron_variant	BUD13
M_HDL_C_pct	11:116708413:C:T	11-115905204-117994246	L2	0.993958	5.21114e-20	0.00394758	0.99001	downstream_gene_variant	APOC3
M_HDL_C_pct	11:116662579:C:T	11-115905204-117994246	L3	0.569064	4.1985e-20	2.80555e-19	0.569064	upstream_gene_variant	ZPR1
M_HDL_C_pct	11:116663707:G:A	11-115905204-117994246	L3	0.430936	4.20062e-20	2.83408e-19	0.430936
M_HDL_C_pct	11:117192783:A:G	11-115905204-117994246	L5	1	6.19232e-19	0.60739	0.39261	intron_variant&non_coding_transcript_variant	AP000892.1
M_HDL_C_pct	11:117245133:C:T	11-115905204-117994246	L6	1	1.15896e-19	0.749984	0.250016	intron_variant	CEP164
M_HDL_C_pct	11:116641028:C:T	11-115905204-117994246	L7	1	4.86381e-20	0.27897	0.72103	downstream_gene_variant	ZPR1
M_HDL_C_pct	11:116532548:T:C	11-115905204-117994246	L8	0.999117	7.44311e-20	0.741254	0.257863	downstream_gene_variant	LINC02702
M_HDL_C_pct	11:116498649:A:G	11-115905204-117994246	L9	0.887468	1.56042e-18	0.342885	0.544583	intergenic_variant
M_HDL_C_pct	11:116501409:T:C	11-115905204-117994246	L9	0.0700354	2.15487e-18	0.0202849	0.0497506
M_HDL_C_pct	16:56994528:C:T	16-56245677-57603644	L1	0.999986	2.65244e-55	1.45487e-52	0.999986	upstream_gene_variant	CETP
M_HDL_C_pct	16:57006378:A:G	16-56245677-57603644	L2	0.0871436	9.94057e-54	0.00155595	0.0855877
M_HDL_C_pct	16:57006590:C:T	16-56245677-57603644	L2	0.912856	1.38065e-53	0.0205417	0.892315	intron_variant	CETP
M_HDL_C_pct	16:57017662:G:A	16-56245677-57603644	L3	1	7.20674e-54	0.034931	0.965069	3_prime_UTR_variant	CETP
M_HDL_C_pct	16:56929920:T:G	16-56245677-57603644	L4	1	9.95542e-56	0.996819	0.00318101	intron_variant	SLC12A3
M_HDL_C_pct	16:57007451:G:A	16-56245677-57603644	L5	1	4.31138e-50	0.747678	0.252322	intron_variant	CETP
M_HDL_C_pct	16:57007610:G:A	16-56245677-57603644	L6	0.99998	1.21186e-21	4.41806e-38	0.99998	intron_variant	CETP
M_HDL_C_pct	16:56929680:G:T	16-56245677-57603644	L7	0.976691	9.96482e-56	0.97359	0.00310159	intron_variant	SLC12A3
M_HDL_C_pct	16:56985555:A:G	16-56245677-57603644	L8	1	1.63613e-55	0.74032	0.25968	regulatory_region_variant
M_HDL_C_pct	16:57006305:C:T	16-56245677-57603644	L10	1	5.03154e-42	3.89777e-10	1	intron_variant	CETP
M_HDL_C_pct	19:45412079:C:T	19-44706932-46316466	L1	1	1.32247e-06	7.42274e-08	1	missense_variant	APOE
M_HDL_C_pct	19:45436244:T:C	19-44706932-46316466	L3	0.999995	1.32247e-06	0.000450962	0.999544	downstream_gene_variant	APOC1P1
M_HDL_C_pct	19:45431453:G:A	19-44706932-46316466	L4	0.999879	1.32247e-06	0.376274	0.623604	intron_variant&non_coding_transcript_variant	APOC1P1
M_HDL_CE_pct	2:27730940:T:C	2-26914639-28467260	L1	1	0.000189928	8.54778e-05	1	missense_variant&splice_region_variant	GCKR
M_HDL_CE_pct	2:27963674:A:ATG	2-26914639-28467260	L2	1	0.000189928	0.7475	0.2525	intergenic_variant
M_HDL_CE_pct	2:27852118:A:C	2-26914639-28467260	L3	1	0.000189928	0.72777	0.27223	intron_variant	GPN1
M_HDL_CE_pct	2:27625005:G:T	2-26914639-28467260	L4	1	0.000189928	0.579358	0.420642	intron_variant	PPM1G
M_HDL_CE_pct	8:19863358:T:C	8-19019372-20470173	L1	1	5.8283e-44	2.70831e-35	1	regulatory_region_variant
M_HDL_CE_pct	8:19834840:T:TA	8-19019372-20470173	L2	1	7.40404e-44	0.00979716	0.990203	regulatory_region_variant
M_HDL_CE_pct	8:19931114:A:C	8-19019372-20470173	L3	1	7.62732e-44	0.750012	0.249988	intergenic_variant
M_HDL_CE_pct	8:19823192:T:C	8-19019372-20470173	L4	0.975385	1.35423e-43	0.0971034	0.878282	3_prime_UTR_variant	LPL
M_HDL_CE_pct	8:19929197:TC:T	8-19019372-20470173	L6	1	9.78147e-44	0.482007	0.517993	intergenic_variant
M_HDL_CE_pct	8:19931498:A:G	8-19019372-20470173	L7	1	1.13807e-43	0.513591	0.486409	intergenic_variant
M_HDL_CE_pct	8:19844228:T:C	8-19019372-20470173	L8	1	7.40962e-44	0.749084	0.250915	intergenic_variant
M_HDL_CE_pct	8:19874024:CTG:C	8-19019372-20470173	L9	1	7.51512e-44	0.736338	0.263662	regulatory_region_variant
M_HDL_CE_pct	8:19872780:T:C	8-19019372-20470173	L10	0.988947	5.30819e-44	0.739627	0.24932	regulatory_region_variant
M_HDL_CE_pct	8:126492927:A:C	8-125971274-127009051	L2	1	8.26477e-11	3.73135e-12	1	intron_variant&non_coding_transcript_variant	AC091114.1
M_HDL_CE_pct	8:126506694:G:A	8-125971274-127009051	L3	1	8.29947e-11	0.639262	0.360738	intron_variant&non_coding_transcript_variant	AC091114.1
M_HDL_CE_pct	8:126568612:A:G	8-125971274-127009051	L4	0.999987	8.26951e-11	0.748823	0.251164	regulatory_region_variant
M_HDL_CE_pct	8:126464820:C:T	8-125971274-127009051	L6	0.999561	8.27139e-11	0.74934	0.250221	regulatory_region_variant
M_HDL_CE_pct	8:126444922:TG:T	8-125971274-127009051	L9	0.999999	8.3098e-11	0.745386	0.254613	intron_variant	TRIB1
M_HDL_CE_pct	11:116623213:TA:T	11-115905204-117994246	L1	1	8.22091e-20	7.13926e-07	0.999999	intron_variant	BUD13
M_HDL_CE_pct	11:116708413:C:T	11-115905204-117994246	L2	0.997437	8.42495e-20	0.00804189	0.989396	downstream_gene_variant	APOC3
M_HDL_CE_pct	11:116662579:C:T	11-115905204-117994246	L3	0.671528	8.27104e-20	2.03666e-21	0.671528	upstream_gene_variant	ZPR1
M_HDL_CE_pct	11:116663707:G:A	11-115905204-117994246	L3	0.328472	8.27055e-20	2.06654e-21	0.328472
M_HDL_CE_pct	11:116672231:A:G	11-115905204-117994246	L4	0.933156	8.477e-20	0.518889	0.414267	intergenic_variant
M_HDL_CE_pct	11:116673768:A:G	11-115905204-117994246	L4	0.0668439	8.44395e-20	0.0392523	0.0275916
M_HDL_CE_pct	11:117192783:A:G	11-115905204-117994246	L5	1	8.73601e-20	0.6668	0.3332	intron_variant&non_coding_transcript_variant	AP000892.1
M_HDL_CE_pct	11:117245133:C:T	11-115905204-117994246	L6	0.999999	8.7976e-20	0.749982	0.250017	intron_variant	CEP164
M_HDL_CE_pct	11:116532548:T:C	11-115905204-117994246	L7	0.999278	8.58081e-20	0.745875	0.253402	downstream_gene_variant	LINC02702
M_HDL_CE_pct	11:116679155:G:A	11-115905204-117994246	L8	0.884482	8.58451e-20	0.00626816	0.878214	downstream_gene_variant	AP006216.2
M_HDL_CE_pct	11:116693353:C:T	11-115905204-117994246	L8	0.11158	8.58656e-20	0.00133634	0.110243
M_HDL_CE_pct	11:116641028:C:T	11-115905204-117994246	L9	1	8.26397e-20	0.000356937	0.999643	downstream_gene_variant	ZPR1
M_HDL_CE_pct	15:58723426:A:G	15-57552703-60262357	L1	0.743421	3.70157e-42	5.67822e-26	0.743421	upstream_gene_variant	LIPC
M_HDL_CE_pct	15:58723939:G:A	15-57552703-60262357	L1	0.237039	3.86622e-42	5.05955e-27	0.237039
M_HDL_CE_pct	15:58678720:T:C	15-57552703-60262357	L2	0.999917	3.57903e-42	1.30971e-30	0.999917	intron_variant	ALDH1A2
M_HDL_CE_pct	15:58574324:A:G	15-57552703-60262357	L3	0.598672	7.11054e-42	1.97603e-05	0.598652	upstream_gene_variant	ALDH1A2
M_HDL_CE_pct	15:58576226:C:T	15-57552703-60262357	L3	0.401328	7.36651e-42	1.64803e-05	0.401312
M_HDL_CE_pct	15:58717428:T:C	15-57552703-60262357	L4	1	3.60748e-42	0.110862	0.889138	intron_variant	LIPC
M_HDL_CE_pct	15:58688478:A:C	15-57552703-60262357	L5	1	3.9635e-42	9.02736e-12	1	intron_variant	ALDH1A2
M_HDL_CE_pct	15:58687370:A:G	15-57552703-60262357	L6	1	3.94838e-42	0.996913	0.0030867	intron_variant	ALDH1A2
M_HDL_CE_pct	15:58685037:T:G	15-57552703-60262357	L7	1	3.89924e-42	5.61462e-05	0.999944	intron_variant	ALDH1A2
M_HDL_CE_pct	15:58691202:G:A	15-57552703-60262357	L8	1	4.27319e-42	0.996245	0.00375491	intron_variant	ALDH1A2
M_HDL_CE_pct	15:58671834:T:C	15-57552703-60262357	L9	0.99533	1.17527e-40	0.003698	0.991632	intron_variant	ALDH1A2
M_HDL_CE_pct	15:58596105:C:A	15-57552703-60262357	L10	0.999999	1.28753e-39	0.00565259	0.994346	intron_variant	ALDH1A2
M_HDL_CE_pct	16:56994528:C:T	16-56245677-57603644	L1	0.998798	1.21974e-34	5.32406e-34	0.998798	upstream_gene_variant	CETP
M_HDL_CE_pct	16:57006378:A:G	16-56245677-57603644	L2	0.187521	3.06068e-34	0.0170275	0.170494
M_HDL_CE_pct	16:57006590:C:T	16-56245677-57603644	L2	0.812479	1.26655e-34	0.129794	0.682685	intron_variant	CETP
M_HDL_CE_pct	16:57017662:G:A	16-56245677-57603644	L3	0.999988	3.21314e-33	0.0822623	0.917726	3_prime_UTR_variant	CETP
M_HDL_CE_pct	16:56929920:T:G	16-56245677-57603644	L4	1	1.07471e-34	0.996527	0.00347254	intron_variant	SLC12A3
M_HDL_CE_pct	16:57007451:G:A	16-56245677-57603644	L5	1	1.24058e-34	0.748805	0.251194	intron_variant	CETP
M_HDL_CE_pct	16:57007610:G:A	16-56245677-57603644	L6	0.998743	4.41362e-17	1.57782e-28	0.998743	intron_variant	CETP
M_HDL_CE_pct	16:56929680:G:T	16-56245677-57603644	L7	0.928816	1.07388e-34	0.925605	0.00321096	intron_variant	SLC12A3
M_HDL_CE_pct	16:56930431:A:G	16-56245677-57603644	L7	0.0334832	1.0737e-34	0.0333675	0.000115718
M_HDL_CE_pct	16:56985555:A:G	16-56245677-57603644	L8	1	1.78852e-34	0.739676	0.260324	regulatory_region_variant
M_HDL_CE_pct	16:57006305:C:T	16-56245677-57603644	L10	1	2.40188e-32	6.01007e-07	0.999999	intron_variant	CETP
M_HDL_CE_pct	19:45412079:C:T	19-44706932-46316466	L1	1	2.54708e-09	2.84328e-09	1	missense_variant	APOE
M_HDL_CE_pct	19:45421877:A:G	19-44706932-46316466	L2	0.985792	1.66552e-09	0.057318	0.985792	intron_variant	APOC1
M_HDL_CE_pct	19:45436244:T:C	19-44706932-46316466	L3	1	1.88137e-09	1.86038e-05	0.999981	downstream_gene_variant	APOC1P1
M_HDL_CE_pct	19:45431453:G:A	19-44706932-46316466	L4	0.999932	2.2001e-09	0.273182	0.726751	intron_variant&non_coding_transcript_variant	APOC1P1
M_HDL_CE_pct	19:45421877:A:G	19-44706932-46316466	L6	0.985792	1.66552e-09	0.057318	0.985792
M_HDL_CE_pct	19:45425175:T:G	19-44706932-46316466	L6	0.923024	1.6728e-09	0.691949	0.231075	upstream_gene_variant	APOC1P1
M_HDL_CE_pct	19:45428459:C:T	19-44706932-46316466	L10	0.988311	1.83805e-09	0.00173124	0.98658	upstream_gene_variant	APOC1P1
M_HDL_FC_pct	2:21286057:T:C	2-20216422-22119109	L1	0.999954	1.37074e-39	0.749074	0.25088	intergenic_variant
M_HDL_FC_pct	2:21226560:A:G	2-20216422-22119109	L2	0.101983	1.10534e-39	4.98737e-10	0.101983
M_HDL_FC_pct	2:21231524:G:A	2-20216422-22119109	L2	0.750311	1.07828e-39	4.12293e-10	0.750311	missense_variant	APOB
M_HDL_FC_pct	2:21237544:G:A	2-20216422-22119109	L2	0.141103	1.07239e-39	2.71894e-10	0.141103
M_HDL_FC_pct	2:21396092:G:GAA	2-20216422-22119109	L3	1	1.1907e-39	0.750006	0.385965	intergenic_variant
M_HDL_FC_pct	2:21315664:C:T	2-20216422-22119109	L4	1	1.53884e-39	0.665272	0.363692	downstream_gene_variant	AC010872.2
M_HDL_FC_pct	2:21400661:G:A	2-20216422-22119109	L8	0.964546	1.11363e-39	0.683517	0.281029	intergenic_variant
M_HDL_FC_pct	2:21414550:TG:T	2-20216422-22119109	L10	1	1.27098e-39	0.743139	0.256861	intergenic_variant
M_HDL_FC_pct	8:19819328:T:C	8-19019372-20470173	L1	0.915939	3.09498e-20	3.90456e-11	0.915939	intron_variant	LPL
M_HDL_FC_pct	8:19820433:T:C	8-19019372-20470173	L1	0.0782445	3.09535e-20	2.96766e-12	0.0782445
M_HDL_FC_pct	8:19834840:T:TA	8-19019372-20470173	L2	1	3.54761e-20	0.645878	0.354122	regulatory_region_variant
M_HDL_FC_pct	8:19934043:A:G	8-19019372-20470173	L4	1	3.53401e-20	0.665305	0.334695	upstream_gene_variant	AC100802.1
M_HDL_FC_pct	8:19673973:T:C	8-19019372-20470173	L5	0.959175	3.52498e-20	0.676601	0.282573	upstream_gene_variant	INTS10
M_HDL_FC_pct	8:19919655:C:T	8-19019372-20470173	L7	0.999979	3.24202e-20	0.711656	0.288323	regulatory_region_variant
M_HDL_FC_pct	8:19874024:CTG:C	8-19019372-20470173	L8	0.190935	3.47167e-20	0.137184	0.0537506
M_HDL_FC_pct	8:19875554:A:G	8-19019372-20470173	L8	0.809065	3.41567e-20	0.590713	0.218352	intergenic_variant
M_HDL_FC_pct	8:19844228:T:C	8-19019372-20470173	L9	1	3.52799e-20	0.666823	0.333177	intergenic_variant
M_HDL_FC_pct	8:19894504:T:C	8-19019372-20470173	L10	1	3.10247e-20	0.631163	0.368837	intergenic_variant
M_HDL_FC_pct	9:107661742:A:C	9-107086753-108172526	L1	1	8.05568e-16	1.38055e-11	1	intron_variant	ABCA1
M_HDL_FC_pct	9:107589744:C:T	9-107086753-108172526	L2	1	7.96802e-16	8.83509e-09	1	intron_variant	ABCA1
M_HDL_FC_pct	9:107647019:C:T	9-107086753-108172526	L3	1	1.24928e-15	0.0126533	0.987347	intron_variant	ABCA1
M_HDL_FC_pct	9:107564570:CAG:C	9-107086753-108172526	L4	0.659115	7.55451e-16	0.000258816	0.658856	intron_variant	ABCA1
M_HDL_FC_pct	9:107564846:T:C	9-107086753-108172526	L4	0.32452	7.54953e-16	0.00010101	0.324419
M_HDL_FC_pct	9:107690995:G:A	9-107086753-108172526	L5	0.999921	7.95691e-16	0.729268	0.270653	upstream_gene_variant	ABCA1
M_HDL_FC_pct	9:107669073:T:C	9-107086753-108172526	L6	1	1.34469e-15	0.303639	0.696361	intron_variant	ABCA1
M_HDL_FC_pct	9:107638969:AG:A	9-107086753-108172526	L8	0.999999	1.41705e-15	0.749998	0.250001	intron_variant	ABCA1
M_HDL_FC_pct	11:61588305:A:G	11-60804473-62437171	L1	0.999983	1.60658e-05	2.26814e-06	0.999983	intron_variant	FADS2
M_HDL_FC_pct	11:61594164:T:C	11-60804473-62437171	L4	1	1.69565e-05	0.59464	0.40536	intron_variant	FADS2
M_HDL_FC_pct	11:61807693:G:A	11-60804473-62437171	L7	0.0596204	1.69262e-05	0.0439143	0.0157061
M_HDL_FC_pct	11:61807698:G:A	11-60804473-62437171	L7	0.94038	1.69262e-05	0.692651	0.247729	intergenic_variant
M_HDL_FC_pct	11:61807755:C:T	11-60804473-62437171	L9	0.999897	1.69171e-05	0.74123	0.258667	intergenic_variant
M_HDL_FC_pct	11:116623213:TA:T	11-115905204-117994246	L1	1	3.65103e-60	0.00755204	0.992448	intron_variant	BUD13
M_HDL_FC_pct	11:116705278:C:T	11-115905204-117994246	L2	1	4.89104e-60	0.996858	0.00314163	downstream_gene_variant	APOC3
M_HDL_FC_pct	11:116729161:T:C	11-115905204-117994246	L3	0.999993	3.57471e-59	0.684117	0.315876	missense_variant	SIK3
M_HDL_FC_pct	11:116655600:G:A	11-115905204-117994246	L4	0.997022	7.258e-59	0.522489	0.474533	missense_variant	ZPR1
M_HDL_FC_pct	11:116728277:G:A	11-115905204-117994246	L5	1	4.71595e-59	0.232282	0.767718	intron_variant	SIK3
M_HDL_FC_pct	11:116723837:C:T	11-115905204-117994246	L6	0.968337	5.37307e-58	0.174173	0.794163	intron_variant	SIK3
M_HDL_FC_pct	11:116683862:C:T	11-115905204-117994246	L7	0.98635	5.16049e-60	0.701985	0.284364	downstream_gene_variant	AP006216.2
M_HDL_FC_pct	11:117192783:A:G	11-115905204-117994246	L8	1	4.75824e-59	0.712925	0.287075	intron_variant&non_coding_transcript_variant	AP000892.1
M_HDL_FC_pct	11:117192528:A:G	11-115905204-117994246	L9	0.0888832	4.76143e-59	0.0637702	0.0251131
M_HDL_FC_pct	11:117192701:A:C	11-115905204-117994246	L9	0.911117	4.75975e-59	0.653782	0.257335	intron_variant&non_coding_transcript_variant	AP000892.1
M_HDL_FC_pct	11:116718929:G:T	11-115905204-117994246	L10	1	7.41973e-60	0.990029	0.00997054	intron_variant	SIK3
M_HDL_FC_pct	15:58723939:G:A	15-57552703-60262357	L1	1	1.785e-41	5.37475e-42	1	upstream_gene_variant	LIPC
M_HDL_FC_pct	15:58680178:T:C	15-57552703-60262357	L2	1	6.85272e-41	8.74637e-42	1	intron_variant	ALDH1A2
M_HDL_FC_pct	15:58573833:T:G	15-57552703-60262357	L3	0.996026	6.33668e-39	8.06746e-13	0.996026	upstream_gene_variant	ALDH1A2
M_HDL_FC_pct	15:58717428:T:C	15-57552703-60262357	L4	1	1.87973e-41	0.0179063	0.982094	intron_variant	LIPC
M_HDL_FC_pct	15:58708583:AC:A	15-57552703-60262357	L5	0.983586	5.68194e-41	3.34663e-08	0.983586	intron_variant	LIPC
M_HDL_FC_pct	15:58628861:C:T	15-57552703-60262357	L6	1	2.69319e-38	0.0601051	0.939895	intron_variant	ALDH1A2
M_HDL_FC_pct	15:58671834:T:C	15-57552703-60262357	L7	1	4.18779e-41	0.372922	0.627078	intron_variant	ALDH1A2
M_HDL_FC_pct	15:58702864:T:C	15-57552703-60262357	L8	1	2.60521e-41	0.00471848	0.995282	5_prime_UTR_variant	LIPC
M_HDL_FC_pct	15:58833993:G:A	15-57552703-60262357	L9	1	3.36288e-30	1.28713e-11	1	missense_variant	LIPC
M_HDL_FC_pct	16:56994528:C:T	16-56245677-57603644	L1	1	8.18298e-50	4.60841e-44	1	upstream_gene_variant	CETP
M_HDL_FC_pct	16:57006590:C:T	16-56245677-57603644	L2	0.993268	3.94948e-50	0.237805	0.755463	intron_variant	CETP
M_HDL_FC_pct	16:57017662:G:A	16-56245677-57603644	L3	1	6.26205e-50	0.72604	0.27396	3_prime_UTR_variant	CETP
M_HDL_FC_pct	16:57006305:C:T	16-56245677-57603644	L4	1	8.01257e-50	0.738987	0.261738	intron_variant	CETP
M_HDL_FC_pct	16:57007610:G:A	16-56245677-57603644	L5	1	4.9944e-50	1.54965e-22	1	intron_variant	CETP
M_HDL_FC_pct	16:56929920:T:G	16-56245677-57603644	L6	1	3.22242e-50	0.0168381	0.983162	intron_variant	SLC12A3
M_HDL_FC_pct	16:56994819:T:C	16-56245677-57603644	L7	0.793379	7.16472e-50	4.49143e-08	0.793379	upstream_gene_variant	CETP
M_HDL_FC_pct	16:56994990:C:T	16-56245677-57603644	L7	0.206621	7.10683e-50	1.11791e-08	0.206621
M_HDL_FC_pct	16:56985555:A:G	16-56245677-57603644	L8	1	5.28506e-50	0.647689	0.352311	regulatory_region_variant
M_HDL_FC_pct	16:56986045:G:T	16-56245677-57603644	L9	1	4.52942e-48	0.0127703	0.98723	regulatory_region_variant
M_HDL_FC_pct	19:11189980:C:A	19-10716561-11864495	L1	0.041468	1.92404e-11	0.028725	0.012743
M_HDL_FC_pct	19:11190074:G:A	19-10716561-11864495	L1	0.968087	1.92404e-11	0.670015	0.298073	3_prime_UTR_variant	SMARCA4
M_HDL_FC_pct	19:11190873:C:T	19-10716561-11864495	L1	0.391709	1.92404e-11	0.271337	0.120372
M_HDL_FC_pct	19:11253886:CA:C	19-10716561-11864495	L3	0.99992	1.92404e-11	4.90682e-09	0.99992	downstream_gene_variant	SPC24
M_HDL_FC_pct	19:11224265:A:G	19-10716561-11864495	L5	0.907784	1.92404e-11	0.680838	0.226946	synonymous_variant	LDLR
M_HDL_FC_pct	19:11227480:A:C	19-10716561-11864495	L5	0.0454965	1.92404e-11	0.0341224	0.0113741
M_HDL_FC_pct	19:11190534:G:A	19-10716561-11864495	L7	1	1.92404e-11	0.694322	0.306172	downstream_gene_variant	SMARCA4
M_HDL_FC_pct	19:11190074:G:A	19-10716561-11864495	L8	0.968087	1.92404e-11	0.670015	0.298073	3_prime_UTR_variant	SMARCA4
M_HDL_FC_pct	19:45412079:C:T	19-44706932-46316466	L1	1	3.87783e-16	1.23087e-16	1	missense_variant	APOE
M_HDL_FC_pct	19:45411941:T:C	19-44706932-46316466	L2	1	3.63217e-16	0.000516962	0.999483	missense_variant	APOE
M_HDL_FC_pct	19:45448465:T:G	19-44706932-46316466	L3	0.999562	3.12414e-16	0.191965	0.807597	upstream_gene_variant	APOC2
M_HDL_FC_pct	19:46396610:T:C	19-44706932-46316466	L4	0.963516	3.89212e-16	0.628166	0.33535	intron_variant	MYPOP
M_HDL_FC_pct	19:44867300:C:T	19-44706932-46316466	L5	1	4.62856e-16	0.992255	0.00774498	intron_variant	ZNF112
M_HDL_FC_pct	19:45196254:G:A	19-44706932-46316466	L6	0.0724271	3.41353e-16	0.0558322	0.0165949
M_HDL_FC_pct	19:45199516:G:A	19-44706932-46316466	L6	0.927573	3.44533e-16	0.686217	0.241356	upstream_gene_variant	CEACAM16
M_HDL_FC_pct	19:45431636:A:G	19-44706932-46316466	L7	0.199227	3.59644e-16	0.139377	0.0598497
M_HDL_FC_pct	19:45432278:T:C	19-44706932-46316466	L7	0.774077	3.59873e-16	0.540985	0.233092	intron_variant&non_coding_transcript_variant	APOC1P1
M_HDL_FC_pct	19:44868972:G:A	19-44706932-46316466	L8	1	4.87374e-16	0.991232	0.00876821	intron_variant	ZNF112
M_HDL_FC_pct	19:46383885:T:C	19-44706932-46316466	L9	0.990099	3.71877e-16	0.689167	0.300932	downstream_gene_variant	IRF2BP1
M_HDL_FC_pct	20:44544947:T:C	20-43586584-45353039	L1	0.70966	9.10394e-51	0.000487546	0.709172	upstream_gene_variant	PLTP
M_HDL_FC_pct	20:44545773:A:C	20-43586584-45353039	L1	0.290336	9.10394e-51	0.000199139	0.290137
M_HDL_FC_pct	20:44544798:C:T	20-43586584-45353039	L2	0.564163	8.96624e-51	3.28348e-40	0.564163	upstream_gene_variant	PLTP
M_HDL_FC_pct	20:44547689:G:A	20-43586584-45353039	L2	0.139327	8.96591e-51	9.6904e-41	0.139327
M_HDL_FC_pct	20:44549022:G:T	20-43586584-45353039	L2	0.247627	8.96592e-51	1.70919e-40	0.247627
M_HDL_FC_pct	20:44609595:G:T	20-43586584-45353039	L3	1	8.48882e-51	5.93432e-06	0.999994	upstream_gene_variant	FTLP1
M_HDL_FC_pct	20:44784961:CGTTT:C	20-43586584-45353039	L4	1	8.78818e-51	0.996039	0.258065	intergenic_variant
M_HDL_FC_pct	20:44787478:C:T	20-43586584-45353039	L5	1	9.10987e-51	0.735199	0.265031	intergenic_variant
M_HDL_TG_pct	7:73037366:G:A	7-72309618-73559019	L1	0.294932	0.000197195	0.000216241	0.294931
M_HDL_TG_pct	7:73040814:T:G	7-72309618-73559019	L1	0.705024	0.000197195	0.000216241	0.705023	upstream_gene_variant	MLXIPL
M_HDL_TG_pct	7:72823777:A:G	7-72309618-73559019	L2	1	0.00021355	0.739997	0.260003	intergenic_variant
M_HDL_TG_pct	8:19819328:T:C	8-19019372-20470173	L1	0.634791	1.23339e-27	8.81704e-28	0.634791	intron_variant	LPL
M_HDL_TG_pct	8:19820433:T:C	8-19019372-20470173	L1	0.365208	1.23193e-27	8.16885e-28	0.365208
M_HDL_TG_pct	8:19834840:T:TA	8-19019372-20470173	L2	1	1.5026e-27	0.0105004	0.9895	regulatory_region_variant
M_HDL_TG_pct	8:19934043:A:G	8-19019372-20470173	L3	1	1.88329e-27	0.444308	0.555692	upstream_gene_variant	AC100802.1
M_HDL_TG_pct	8:19823192:T:C	8-19019372-20470173	L4	0.991704	2.32995e-27	0.123358	0.868346	3_prime_UTR_variant	LPL
M_HDL_TG_pct	8:19946438:G:A	8-19019372-20470173	L5	0.985845	7.40554e-27	0.211051	0.774794	intron_variant&non_coding_transcript_variant	AC100802.1
M_HDL_TG_pct	8:19673973:T:C	8-19019372-20470173	L6	0.994188	1.56559e-27	0.734752	0.259435	upstream_gene_variant	INTS10
M_HDL_TG_pct	8:19931498:A:G	8-19019372-20470173	L7	0.999983	1.86433e-27	0.246441	0.753542	intergenic_variant
M_HDL_TG_pct	8:19874024:CTG:C	8-19019372-20470173	L8	0.999968	1.52756e-27	0.736832	0.263137	regulatory_region_variant
M_HDL_TG_pct	8:19844228:T:C	8-19019372-20470173	L9	1	1.50417e-27	0.748961	0.251039	intergenic_variant
M_HDL_TG_pct	8:19935226:T:C	8-19019372-20470173	L10	0.999832	1.5103e-27	0.742103	0.257729	upstream_gene_variant	AC100802.1
M_HDL_TG_pct	8:126482077:A:G	8-125971274-127009051	L1	1	1.23808e-13	0.749915	0.993845	intron_variant&non_coding_transcript_variant	AC091114.1
M_HDL_TG_pct	8:126492927:A:C	8-125971274-127009051	L2	1	1.26524e-13	0.749954	0.250046	intron_variant&non_coding_transcript_variant	AC091114.1
M_HDL_TG_pct	8:126444922:TG:T	8-125971274-127009051	L3	0.99997	1.60714e-13	0.739124	0.260846	intron_variant	TRIB1
M_HDL_TG_pct	8:126568612:A:G	8-125971274-127009051	L4	1	1.29864e-13	0.742845	0.257155	regulatory_region_variant
M_HDL_TG_pct	8:126628841:A:G	8-125971274-127009051	L5	0.986016	1.32978e-13	0.113786	0.872229	intergenic_variant
M_HDL_TG_pct	8:126618736:C:T	8-125971274-127009051	L6	0.120542	1.91738e-13	0.0724095	0.0481325
M_HDL_TG_pct	8:126620703:G:A	8-125971274-127009051	L6	0.879015	1.48653e-13	0.617221	0.261793	intergenic_variant
M_HDL_TG_pct	8:126507308:T:C	8-125971274-127009051	L8	0.0745922	1.28267e-13	7.81997e-07	0.0745914
M_HDL_TG_pct	8:126507389:C:A	8-125971274-127009051	L8	0.925408	1.28074e-13	9.98088e-06	0.925398	intron_variant&non_coding_transcript_variant	AC091114.1
M_HDL_TG_pct	11:61557803:T:C	11-60804473-62437171	L1	0.0916639	0.00016404	0.00010122	0.0916639
M_HDL_TG_pct	11:61588305:A:G	11-60804473-62437171	L1	0.150876	0.00016404	9.74639e-05	0.150876
M_HDL_TG_pct	11:61593005:A:G	11-60804473-62437171	L1	0.749569	0.00016404	9.68035e-05	0.749569	intron_variant	FADS2
M_HDL_TG_pct	11:62199457:C:T	11-60804473-62437171	L4	0.775302	0.000169144	0.581477	0.193826	downstream_gene_variant	AHNAK
M_HDL_TG_pct	11:62201458:A:G	11-60804473-62437171	L4	0.204218	0.000164043	0.153164	0.0510545
M_HDL_TG_pct	11:116623213:TA:T	11-115905204-117994246	L1	1	1.01243e-30	0.00443775	0.995562	intron_variant	BUD13
M_HDL_TG_pct	11:116662579:C:T	11-115905204-117994246	L2	0.450262	1.07786e-30	5.52183e-31	0.450262
M_HDL_TG_pct	11:116663707:G:A	11-115905204-117994246	L2	0.549738	1.07678e-30	5.51358e-31	0.549738	upstream_gene_variant	ZPR1
M_HDL_TG_pct	11:116718929:G:T	11-115905204-117994246	L3	1	1.79005e-30	3.01234e-05	0.99997	intron_variant	SIK3
M_HDL_TG_pct	11:116679155:G:A	11-115905204-117994246	L4	0.998511	1.60327e-30	0.000588772	0.997922	downstream_gene_variant	AP006216.2
M_HDL_TG_pct	11:117192783:A:G	11-115905204-117994246	L5	1	2.49122e-30	0.674587	0.325413	intron_variant&non_coding_transcript_variant	AP000892.1
M_HDL_TG_pct	11:117180905:C:T	11-115905204-117994246	L6	1	2.48842e-30	0.692433	0.307567	intron_variant	BACE1
M_HDL_TG_pct	11:116549445:T:TGA	11-115905204-117994246	L7	1	1.65012e-30	0.742955	0.257045	intergenic_variant
M_HDL_TG_pct	11:116655600:G:A	11-115905204-117994246	L8	1	2.47901e-30	0.0682797	0.93172	missense_variant	ZPR1
M_HDL_TG_pct	11:116511522:C:T	11-115905204-117994246	L10	1	6.27285e-30	0.260613	0.739387	intron_variant&non_coding_transcript_variant	LINC02702
M_HDL_TG_pct	15:58723426:A:G	15-57552703-60262357	L1	0.352138	2.11856e-21	7.57688e-22	0.352138
M_HDL_TG_pct	15:58723479:T:C	15-57552703-60262357	L1	0.0680181	2.12516e-21	7.59515e-22	0.0680181
M_HDL_TG_pct	15:58723939:G:A	15-57552703-60262357	L1	0.579843	2.15577e-21	7.60101e-22	0.579843	upstream_gene_variant	LIPC
M_HDL_TG_pct	15:58679668:G:A	15-57552703-60262357	L2	0.653273	2.36254e-21	4.32422e-21	0.653273	intron_variant	ALDH1A2
M_HDL_TG_pct	15:58679807:CAGA:C	15-57552703-60262357	L2	0.338167	2.36254e-21	4.75793e-21	0.338167
M_HDL_TG_pct	15:58717428:T:C	15-57552703-60262357	L4	1	2.45313e-21	0.367885	0.632115	intron_variant	LIPC
M_HDL_TG_pct	15:58688478:A:C	15-57552703-60262357	L5	1	2.26313e-21	0.00015397	0.999846	intron_variant	ALDH1A2
M_HDL_TG_pct	15:58687524:A:C	15-57552703-60262357	L6	1	2.26276e-21	0.996906	0.00309438	intron_variant	ALDH1A2
M_HDL_TG_pct	15:58671834:T:C	15-57552703-60262357	L7	0.999996	2.78067e-21	5.84237e-05	0.999938	intron_variant	ALDH1A2
M_HDL_TG_pct	15:58699937:C:T	15-57552703-60262357	L8	0.999985	2.93945e-21	0.00065618	0.999329	upstream_gene_variant	LIPC
M_HDL_TG_pct	15:58833993:G:A	15-57552703-60262357	L10	0.999999	2.45039e-21	0.0055468	0.994452	missense_variant	LIPC
M_HDL_TG_pct	16:56994528:C:T	16-56245677-57603644	L1	0.999939	3.37508e-40	1.53721e-36	0.999939	upstream_gene_variant	CETP
M_HDL_TG_pct	16:57006378:A:G	16-56245677-57603644	L2	0.123206	1.25518e-38	0.00617915	0.117027
M_HDL_TG_pct	16:57006590:C:T	16-56245677-57603644	L2	0.876794	7.43914e-39	0.0741332	0.802661	intron_variant	CETP
M_HDL_TG_pct	16:57017662:G:A	16-56245677-57603644	L3	0.999999	2.73111e-41	0.442115	0.557884	3_prime_UTR_variant	CETP
M_HDL_TG_pct	16:56929920:T:G	16-56245677-57603644	L4	1	1.04583e-42	0.996656	0.00334399	intron_variant	SLC12A3
M_HDL_TG_pct	16:57007451:G:A	16-56245677-57603644	L5	1	3.56777e-37	0.746561	0.253439	intron_variant	CETP
M_HDL_TG_pct	16:57007610:G:A	16-56245677-57603644	L6	0.999932	7.2165e-20	3.51941e-23	0.999932	intron_variant	CETP
M_HDL_TG_pct	16:56929680:G:T	16-56245677-57603644	L7	0.924369	1.0454e-42	0.921262	0.00310782	intron_variant	SLC12A3
M_HDL_TG_pct	16:56930229:G:T	16-56245677-57603644	L7	0.0602099	1.04138e-42	0.0600087	0.000201219
M_HDL_TG_pct	16:56985555:A:G	16-56245677-57603644	L8	1	2.54231e-42	0.750002	0.249998	regulatory_region_variant
M_HDL_TG_pct	16:57006305:C:T	16-56245677-57603644	L10	1	3.15752e-32	0.000277772	0.999722	intron_variant	CETP
M_HDL_TG_pct	19:45412079:C:T	19-44706932-46316466	L1	1	5.28608e-09	1.42401e-09	1	missense_variant	APOE
M_HDL_TG_pct	19:45431453:G:A	19-44706932-46316466	L3	0.993817	5.28608e-09	0.710187	0.283629	intron_variant&non_coding_transcript_variant	APOC1P1
M_HDL_TG_pct	19:45436244:T:C	19-44706932-46316466	L4	0.999649	5.28608e-09	0.0140291	0.985619	downstream_gene_variant	APOC1P1
M_HDL_TG_pct	19:45416291:C:T	19-44706932-46316466	L10	0.999723	5.28608e-09	0.678997	0.320726	downstream_gene_variant	APOE
S_HDL_PL_pct	1:55519015:G:T	1-54985098-56963994	L1	0.993971	7.24162e-08	0.191956	0.802015	intron_variant	PCSK9
S_HDL_PL_pct	1:55490861:T:C	1-54985098-56963994	L2	0.993779	8.44746e-08	0.414956	0.578823	intergenic_variant
S_HDL_PL_pct	1:55673420:T:G	1-54985098-56963994	L3	0.999642	8.21118e-08	0.749696	0.249946	intron_variant	USP24
S_HDL_PL_pct	1:55507882:C:T	1-54985098-56963994	L4	0.999999	8.68653e-08	0.749999	0.25	intron_variant	PCSK9
S_HDL_PL_pct	1:55518198:C:A	1-54985098-56963994	L5	1	8.77043e-08	0.712157	0.287843	intron_variant	PCSK9
S_HDL_PL_pct	1:55483881:T:C	1-54985098-56963994	L9	0.996869	6.52346e-08	0.740868	0.256001	downstream_gene_variant	BSND
S_HDL_PL_pct	1:55524601:G:A	1-54985098-56963994	L10	1	8.6088e-08	0.505427	0.494573	intron_variant	PCSK9
S_HDL_PL_pct	2:21263900:G:A	2-20216422-22119109	L1	0.791174	4.67339e-11	0.0146467	0.776528	missense_variant	APOB
S_HDL_PL_pct	2:21267461:G:A	2-20216422-22119109	L1	0.208826	4.89213e-11	0.0033352	0.20549
S_HDL_PL_pct	2:21315664:C:T	2-20216422-22119109	L2	1	2.77257e-11	0.749317	0.251319	downstream_gene_variant	AC010872.2
S_HDL_PL_pct	2:20371380:G:A	2-20216422-22119109	L3	0.971385	2.49403e-11	0.614126	0.357259	upstream_gene_variant	RNU6-961P
S_HDL_PL_pct	2:21396092:G:GAA	2-20216422-22119109	L5	1	2.37218e-11	0.749451	0.256802	intergenic_variant
S_HDL_PL_pct	2:21225281:C:T	2-20216422-22119109	L6	0.121246	2.15171e-11	0.00210567	0.11914
S_HDL_PL_pct	2:21226560:A:G	2-20216422-22119109	L6	0.247611	2.17785e-11	0.00508582	0.242525
S_HDL_PL_pct	2:21231524:G:A	2-20216422-22119109	L6	0.521303	2.16127e-11	0.0102557	0.511047	missense_variant	APOB
S_HDL_PL_pct	2:21237544:G:A	2-20216422-22119109	L6	0.100866	2.12723e-11	0.00204759	0.098818
S_HDL_PL_pct	2:21265141:C:A	2-20216422-22119109	L7	1	4.44339e-11	0.748086	0.251914	intron_variant	APOB
S_HDL_PL_pct	2:21451827:A:G	2-20216422-22119109	L10	0.972557	1.49365e-10	0.32405	0.648507	intron_variant&non_coding_transcript_variant	AC018742.1
S_HDL_PL_pct	8:19814289:T:C	8-19019372-20470173	L3	0.995105	8.56971e-05	0.0741609	0.920944	downstream_gene_variant	LPL
S_HDL_PL_pct	8:19931855:C:T	8-19019372-20470173	L6	0.58295	8.56971e-05	0.00726714	0.575683	upstream_gene_variant	AC100802.1
S_HDL_PL_pct	8:19934305:A:G	8-19019372-20470173	L6	0.388832	8.56971e-05	0.00516807	0.383664
S_HDL_PL_pct	8:19875408:G:A	8-19019372-20470173	L7	0.999978	8.56971e-05	0.702725	0.297253	intergenic_variant
S_HDL_PL_pct	11:75447186:T:C	11-74944605-76071814	L2	0.308179	0.000124324	0.0085105	0.299669
S_HDL_PL_pct	11:75451192:A:G	11-74944605-76071814	L2	0.657569	0.000121978	0.035627	0.621942	upstream_gene_variant	RN7SL786P
S_HDL_PL_pct	11:116662579:C:T	11-115905204-117994246	L3	0.477153	9.45031e-05	9.45031e-05	0.477153
S_HDL_PL_pct	11:116663707:G:A	11-115905204-117994246	L3	0.522847	9.45031e-05	9.45031e-05	0.522847	upstream_gene_variant	ZPR1
S_HDL_PL_pct	12:111629389:C:A	12-109033265-114444048	L1	1	0.72941	0.000244185	0.27059	intron_variant	CUX2
S_HDL_PL_pct	15:58723939:G:A	15-57552703-60262357	L1	0.999518	2.90172e-17	1.77333e-18	0.999518	upstream_gene_variant	LIPC
S_HDL_PL_pct	15:58680178:T:C	15-57552703-60262357	L2	1	2.87975e-17	1.56314e-18	1	intron_variant	ALDH1A2
S_HDL_PL_pct	15:58574324:A:G	15-57552703-60262357	L3	0.66679	4.28637e-17	5.96154e-05	0.66673	upstream_gene_variant	ALDH1A2
S_HDL_PL_pct	15:58576226:C:T	15-57552703-60262357	L3	0.333124	4.3135e-17	3.2761e-05	0.333091
S_HDL_PL_pct	15:58717428:T:C	15-57552703-60262357	L4	1	3.39866e-17	0.405801	0.594199	intron_variant	LIPC
S_HDL_PL_pct	15:58671834:T:C	15-57552703-60262357	L6	1	4.27612e-17	0.670835	0.329165	intron_variant	ALDH1A2
S_HDL_PL_pct	15:58699937:C:T	15-57552703-60262357	L7	0.999999	3.9165e-17	0.00949288	0.990507	upstream_gene_variant	LIPC
S_HDL_PL_pct	15:58601804:G:A	15-57552703-60262357	L8	0.0412018	4.03359e-17	0.0309012	0.0103005
S_HDL_PL_pct	15:58603561:C:T	15-57552703-60262357	L8	0.0477	3.83735e-17	0.035775	0.011925
S_HDL_PL_pct	15:58604235:A:G	15-57552703-60262357	L8	0.873434	3.82959e-17	0.655076	0.218358	intron_variant	ALDH1A2
S_HDL_PL_pct	15:58991738:A:G	15-57552703-60262357	L9	0.961761	5.49802e-17	0.587045	0.374716	intron_variant	ADAM10
S_HDL_PL_pct	16:57000885:G:A	16-56245677-57603644	L2	0.0787638	9.7934e-05	0.00035473	0.078409
S_HDL_PL_pct	16:57006378:A:G	16-56245677-57603644	L2	0.35126	9.02825e-05	0.0106636	0.340597
S_HDL_PL_pct	16:57006590:C:T	16-56245677-57603644	L2	0.569976	8.78421e-05	0.0188535	0.551122	intron_variant	CETP
S_HDL_PL_pct	16:57006305:C:T	16-56245677-57603644	L3	1	8.52733e-05	0.749999	0.250001	intron_variant	CETP
S_HDL_PL_pct	18:47167214:T:C	18-46568878-47706142	L1	0.999748	2.69704e-21	0.0847043	0.915044	regulatory_region_variant
S_HDL_PL_pct	18:46633032:C:T	18-46568878-47706142	L2	1	3.58786e-21	0.745745	0.254255	intron_variant	DYM
S_HDL_PL_pct	18:47179383:C:T	18-46568878-47706142	L5	1	3.58617e-21	0.492835	0.507165	downstream_gene_variant	SMUG1P1
S_HDL_PL_pct	18:47148886:T:C	18-46568878-47706142	L6	0.999995	5.06016e-21	0.517823	0.482172	regulatory_region_variant
S_HDL_PL_pct	18:47117374:A:G	18-46568878-47706142	L9	0.998318	2.51497e-21	0.737157	0.261162	3_prime_UTR_variant	LIPG
S_HDL_PL_pct	18:47093864:C:T	18-46568878-47706142	L10	0.999988	2.52038e-21	0.0552107	0.944777	missense_variant	LIPG
S_HDL_PL_pct	19:45412079:C:T	19-44706932-46316466	L1	1	9.01966e-54	1.00219e-46	1	missense_variant	APOE
S_HDL_PL_pct	19:45411941:T:C	19-44706932-46316466	L2	1	8.7557e-54	1.08554e-10	1	missense_variant	APOE
S_HDL_PL_pct	19:45447161:T:C	19-44706932-46316466	L3	0.882259	8.04271e-54	0.0114149	0.870844	upstream_gene_variant	APOC2
S_HDL_PL_pct	19:45449284:T:G	19-44706932-46316466	L3	0.0499555	8.0675e-54	0.00243028	0.0475252
S_HDL_PL_pct	19:45454766:G:A	19-44706932-46316466	L3	0.0648555	8.22235e-54	0.000774033	0.0640815
S_HDL_PL_pct	19:45431636:A:G	19-44706932-46316466	L4	0.140856	8.68346e-54	0.10295	0.0379059
S_HDL_PL_pct	19:45432278:T:C	19-44706932-46316466	L4	0.859134	8.67483e-54	0.628917	0.230217	intron_variant&non_coding_transcript_variant	APOC1P1
S_HDL_PL_pct	19:45327309:C:T	19-44706932-46316466	L5	1	8.48967e-54	0.996092	0.00390777	downstream_gene_variant	BCAM
S_HDL_PL_pct	19:45328380:C:A	19-44706932-46316466	L6	1	8.64615e-54	0.995707	0.00429463	downstream_gene_variant	BCAM
S_HDL_PL_pct	19:45329344:T:C	19-44706932-46316466	L7	0.999806	8.6441e-54	0.995529	0.00427682	downstream_gene_variant	BCAM
S_HDL_PL_pct	19:45326217:T:C	19-44706932-46316466	L9	1	8.49893e-54	0.996069	0.00393143	downstream_gene_variant	BCAM
S_HDL_PL_pct	20:44547970:C:T	20-43586584-45353039	L1	0.994432	1.96866e-13	0.000364186	0.994068	intergenic_variant
S_HDL_PL_pct	20:44786106:A:G	20-43586584-45353039	L2	1	2.17745e-12	0.745245	0.254755	regulatory_region_variant
S_HDL_PL_pct	20:44784961:CGTTT:C	20-43586584-45353039	L5	1	1.49097e-13	0.995337	0.337783	intergenic_variant
S_HDL_PL_pct	20:44787478:C:T	20-43586584-45353039	L6	1	7.41218e-13	0.676599	0.323401	intergenic_variant
S_HDL_PL_pct	20:44578961:A:G	20-43586584-45353039	L9	0.0349865	2.11203e-13	0.0260156	0.00897095
S_HDL_PL_pct	20:44587370:T:C	20-43586584-45353039	L9	0.0329413	2.06451e-13	0.0245437	0.00839765
S_HDL_PL_pct	20:44588241:T:C	20-43586584-45353039	L9	0.814612	2.26878e-13	0.602922	0.21169	intron_variant	ZNF335
S_HDL_PL_pct	20:44592364:C:T	20-43586584-45353039	L9	0.0871115	1.98885e-13	0.0651159	0.0219955
S_HDL_PL_pct	20:44785233:T:C	20-43586584-45353039	L10	1	1.11498e-12	0.738324	0.261676	intergenic_variant
S_HDL_C_pct	2:21221035:A:C	2-20216422-22119109	L1	0.157803	5.61207e-23	1.83774e-07	0.157802
S_HDL_C_pct	2:21226560:A:G	2-20216422-22119109	L1	0.131026	5.63367e-23	2.76742e-07	0.131025
S_HDL_C_pct	2:21231524:G:A	2-20216422-22119109	L1	0.0670971	5.61672e-23	6.15797e-08	0.067097
S_HDL_C_pct	2:21237544:G:A	2-20216422-22119109	L1	0.638814	5.60456e-23	4.51714e-07	0.638814	intron_variant	APOB
S_HDL_C_pct	2:21396092:G:GAA	2-20216422-22119109	L4	1	5.98436e-23	0.750004	0.335724	intergenic_variant
S_HDL_C_pct	2:21315664:C:T	2-20216422-22119109	L6	1	6.10153e-23	0.722537	0.290231	downstream_gene_variant	AC010872.2
S_HDL_C_pct	8:19819328:T:C	8-19019372-20470173	L1	0.460788	3.46749e-06	5.67548e-06	0.460788
S_HDL_C_pct	8:19820433:T:C	8-19019372-20470173	L1	0.538417	3.4652e-06	5.66781e-06	0.538417	intron_variant	LPL
S_HDL_C_pct	8:19834840:T:TA	8-19019372-20470173	L2	1	4.78449e-06	0.736879	0.263121	regulatory_region_variant
S_HDL_C_pct	8:19934043:A:G	8-19019372-20470173	L3	1	4.8036e-06	0.71926	0.28074	upstream_gene_variant	AC100802.1
S_HDL_C_pct	8:19823192:T:C	8-19019372-20470173	L4	0.698454	1.3358e-05	0.504439	0.194015	3_prime_UTR_variant	LPL
S_HDL_C_pct	8:19828835:C:T	8-19019372-20470173	L4	0.300172	1.34108e-05	0.215116	0.0850556
S_HDL_C_pct	8:19820405:G:A	8-19019372-20470173	L7	1	3.07084e-06	0.749998	0.250002	intron_variant	LPL
S_HDL_C_pct	8:19874024:CTG:C	8-19019372-20470173	L8	1	5.15787e-06	0.705715	0.294285	regulatory_region_variant
S_HDL_C_pct	8:19871113:C:T	8-19019372-20470173	L9	0.992155	3.87306e-06	0.744115	0.24804	intergenic_variant
S_HDL_C_pct	8:19872780:T:C	8-19019372-20470173	L10	0.978817	3.58158e-06	0.644755	0.334062	regulatory_region_variant
S_HDL_C_pct	11:116623213:TA:T	11-115905204-117994246	L1	1	3.08286e-19	0.0360914	0.963909	intron_variant	BUD13
S_HDL_C_pct	11:116662579:C:T	11-115905204-117994246	L2	0.648922	3.0855e-19	3.22832e-20	0.648922	upstream_gene_variant	ZPR1
S_HDL_C_pct	11:116663707:G:A	11-115905204-117994246	L2	0.351078	3.08546e-19	3.23144e-20	0.351078
S_HDL_C_pct	11:116718929:G:T	11-115905204-117994246	L3	1	3.1051e-19	0.081624	0.918376	intron_variant	SIK3
S_HDL_C_pct	11:116679155:G:A	11-115905204-117994246	L4	0.975636	3.10232e-19	0.00431371	0.971322	downstream_gene_variant	AP006216.2
S_HDL_C_pct	11:117192783:A:G	11-115905204-117994246	L5	1	3.1097e-19	0.743897	0.256103	intron_variant&non_coding_transcript_variant	AP000892.1
S_HDL_C_pct	11:117245133:C:T	11-115905204-117994246	L6	0.981171	3.10276e-19	0.622713	0.358458	intron_variant	CEP164
S_HDL_C_pct	11:116789094:C:CT	11-115905204-117994246	L7	1	3.10735e-19	0.735294	0.264706	intron_variant	SIK3
S_HDL_C_pct	11:116549445:T:TGA	11-115905204-117994246	L8	0.999997	3.10312e-19	0.749592	0.250406	intergenic_variant
S_HDL_C_pct	11:116522961:C:T	11-115905204-117994246	L9	1	3.10246e-19	0.994341	0.00565854	intron_variant&non_coding_transcript_variant	LINC02702
S_HDL_C_pct	11:116523167:T:C	11-115905204-117994246	L10	1	3.10243e-19	0.994325	0.00567438	intron_variant&non_coding_transcript_variant	LINC02702
S_HDL_C_pct	12:111800258:G:A	12-109033265-114444048	L2	1	0.000244618	0.741157	0.258843	3_prime_UTR_variant	PHETA1
S_HDL_C_pct	15:58723426:A:G	15-57552703-60262357	L1	0.0581812	2.4148e-36	5.70782e-37	0.0581812
S_HDL_C_pct	15:58723939:G:A	15-57552703-60262357	L1	0.94165	2.40139e-36	5.11558e-37	0.94165	upstream_gene_variant	LIPC
S_HDL_C_pct	15:58678720:T:C	15-57552703-60262357	L2	1	2.3716e-36	4.28274e-37	1	intron_variant	ALDH1A2
S_HDL_C_pct	15:58574324:A:G	15-57552703-60262357	L3	0.736009	3.48597e-36	3.08045e-10	0.736009	upstream_gene_variant	ALDH1A2
S_HDL_C_pct	15:58576226:C:T	15-57552703-60262357	L3	0.263732	3.46894e-36	1.48555e-10	0.263732
S_HDL_C_pct	15:58717428:T:C	15-57552703-60262357	L4	1	2.47403e-36	0.011389	0.988611	intron_variant	LIPC
S_HDL_C_pct	15:58688478:A:C	15-57552703-60262357	L5	1	2.54715e-36	9.13266e-37	1	intron_variant	ALDH1A2
S_HDL_C_pct	15:58690738:C:A	15-57552703-60262357	L6	1	2.3858e-36	0.00181572	0.998184	intron_variant	ALDH1A2
S_HDL_C_pct	15:58688186:A:C	15-57552703-60262357	L7	0.989967	2.60961e-36	1.53804e-13	0.989967	intron_variant	ALDH1A2
S_HDL_C_pct	15:58671834:T:C	15-57552703-60262357	L8	1	2.83582e-36	1.33764e-11	1	intron_variant	ALDH1A2
S_HDL_C_pct	15:58579369:TATCAC:T	15-57552703-60262357	L9	0.174251	2.37275e-36	2.89197e-08	0.174251
S_HDL_C_pct	15:58580525:A:G	15-57552703-60262357	L9	0.126847	2.34831e-36	2.27108e-08	0.126847
S_HDL_C_pct	15:58582034:G:A	15-57552703-60262357	L9	0.0682896	2.36605e-36	1.06245e-08	0.0682896
S_HDL_C_pct	15:58590621:G:T	15-57552703-60262357	L9	0.547534	2.37497e-36	3.82824e-08	0.547534	intron_variant	ALDH1A2
S_HDL_C_pct	15:58591415:T:C	15-57552703-60262357	L9	0.0830306	2.38874e-36	2.81309e-08	0.0830306
S_HDL_C_pct	15:58833993:G:A	15-57552703-60262357	L10	1	5.41582e-31	1.02181e-05	0.99999	missense_variant	LIPC
S_HDL_C_pct	19:11190074:G:A	19-10716561-11864495	L1	0.943533	4.82778e-17	0.705029	0.238505	3_prime_UTR_variant	SMARCA4
S_HDL_C_pct	19:11190873:C:T	19-10716561-11864495	L1	0.0725643	4.82778e-17	0.0542382	0.0183261
S_HDL_C_pct	19:11346155:G:A	19-10716561-11864495	L2	0.0544706	1.3366e-17	2.35322e-10	0.0544706
S_HDL_C_pct	19:11347657:C:T	19-10716561-11864495	L2	0.0622904	1.32581e-17	3.07121e-10	0.0622904
S_HDL_C_pct	19:11350488:C:T	19-10716561-11864495	L2	0.863893	1.19766e-17	2.47666e-09	0.863893	missense_variant	ANGPTL8
S_HDL_C_pct	19:11224491:A:G	19-10716561-11864495	L3	0.966292	2.93939e-17	0.00292721	0.963365	intron_variant	LDLR
S_HDL_C_pct	19:11190534:G:A	19-10716561-11864495	L4	1	4.82996e-17	0.747716	0.254005	downstream_gene_variant	SMARCA4
S_HDL_C_pct	19:11242496:G:A	19-10716561-11864495	L7	0.996032	2.44924e-13	9.30603e-05	0.995939	3_prime_UTR_variant	LDLR
S_HDL_C_pct	19:45412079:C:T	19-44706932-46316466	L1	1	4.93775e-71	1.16056e-69	1	missense_variant	APOE
S_HDL_C_pct	19:45411941:T:C	19-44706932-46316466	L2	1	3.89539e-71	0.0988997	0.9011	missense_variant	APOE
S_HDL_C_pct	19:45431636:A:G	19-44706932-46316466	L3	0.0556464	3.4271e-71	0.0393458	0.0163006
S_HDL_C_pct	19:45432278:T:C	19-44706932-46316466	L3	0.944243	3.40992e-71	0.665826	0.278417	intron_variant&non_coding_transcript_variant	APOC1P1
S_HDL_C_pct	19:45436244:T:C	19-44706932-46316466	L4	1	5.57179e-70	0.0909682	0.909032	downstream_gene_variant	APOC1P1
S_HDL_C_pct	19:45326217:T:C	19-44706932-46316466	L5	1	2.92015e-71	0.995979	0.00402128	downstream_gene_variant	BCAM
S_HDL_C_pct	19:45328380:C:A	19-44706932-46316466	L6	1	2.94494e-71	0.995791	0.00420927	downstream_gene_variant	BCAM
S_HDL_C_pct	19:45327309:C:T	19-44706932-46316466	L7	1	2.91497e-71	0.996012	0.00398849	downstream_gene_variant	BCAM
S_HDL_C_pct	19:45329214:T:G	19-44706932-46316466	L9	0.997847	2.92672e-71	0.993687	0.00416088	downstream_gene_variant	BCAM
S_HDL_CE_pct	8:19819328:T:C	8-19019372-20470173	L1	0.484517	8.87311e-05	8.87311e-05	0.484517
S_HDL_CE_pct	8:19820433:T:C	8-19019372-20470173	L1	0.509154	8.87311e-05	8.87311e-05	0.509154	intron_variant	LPL
S_HDL_CE_pct	8:19834840:T:TA	8-19019372-20470173	L2	1	8.87311e-05	0.743401	0.256599	regulatory_region_variant
S_HDL_CE_pct	8:19934043:A:G	8-19019372-20470173	L3	0.999932	8.87311e-05	0.749958	0.249973	upstream_gene_variant	AC100802.1
S_HDL_CE_pct	8:19823192:T:C	8-19019372-20470173	L4	0.845246	8.87311e-05	0.615479	0.229766	3_prime_UTR_variant	LPL
S_HDL_CE_pct	8:19828835:C:T	8-19019372-20470173	L4	0.153782	8.87311e-05	0.111588	0.0421942
S_HDL_CE_pct	8:19874024:CTG:C	8-19019372-20470173	L8	1	8.87311e-05	0.693497	0.306503	regulatory_region_variant
S_HDL_CE_pct	8:19872780:T:C	8-19019372-20470173	L10	0.965987	8.87311e-05	0.666034	0.299952	regulatory_region_variant
S_HDL_CE_pct	8:126492927:A:C	8-125971274-127009051	L2	1	0.000110652	0.745924	0.254076	intron_variant&non_coding_transcript_variant	AC091114.1
S_HDL_CE_pct	8:126507308:T:C	8-125971274-127009051	L3	0.144513	0.000110653	0.000250926	0.144262
S_HDL_CE_pct	8:126507389:C:A	8-125971274-127009051	L3	0.855487	0.000110653	0.00147157	0.854015	intron_variant&non_coding_transcript_variant	AC091114.1
S_HDL_CE_pct	8:126568612:A:G	8-125971274-127009051	L4	0.999996	0.000110653	0.749273	0.250723	regulatory_region_variant
S_HDL_CE_pct	8:126499238:CCAGT:C	8-125971274-127009051	L8	0.897704	0.000110653	0.645134	0.252571	intron_variant&non_coding_transcript_variant	AC091114.1
S_HDL_CE_pct	8:126501337:CA:C	8-125971274-127009051	L8	0.102295	0.000110652	0.0736979	0.0285971
S_HDL_CE_pct	11:116623213:TA:T	11-115905204-117994246	L1	1	2.69041e-29	0.235558	0.764442	intron_variant	BUD13
S_HDL_CE_pct	11:116662579:C:T	11-115905204-117994246	L2	0.495129	3.92293e-29	7.51602e-30	0.495129
S_HDL_CE_pct	11:116663707:G:A	11-115905204-117994246	L2	0.504871	3.99141e-29	7.52771e-30	0.504871	upstream_gene_variant	ZPR1
S_HDL_CE_pct	11:116718929:G:T	11-115905204-117994246	L3	1	5.22005e-29	0.0267697	0.97323	intron_variant	SIK3
S_HDL_CE_pct	11:116679155:G:A	11-115905204-117994246	L4	0.999764	4.62218e-29	0.0115175	0.988247	downstream_gene_variant	AP006216.2
S_HDL_CE_pct	11:117192783:A:G	11-115905204-117994246	L5	1	8.24972e-29	0.7239	0.2761	intron_variant&non_coding_transcript_variant	AP000892.1
S_HDL_CE_pct	11:117192701:A:C	11-115905204-117994246	L6	0.995404	8.25021e-29	0.719867	0.275537	intron_variant&non_coding_transcript_variant	AP000892.1
S_HDL_CE_pct	11:116522961:C:T	11-115905204-117994246	L7	1	4.6257e-29	0.99358	0.00641959	intron_variant&non_coding_transcript_variant	LINC02702
S_HDL_CE_pct	11:116523167:T:C	11-115905204-117994246	L8	0.999936	4.62246e-29	0.993469	0.00646688	intron_variant&non_coding_transcript_variant	LINC02702
S_HDL_CE_pct	11:116655600:G:A	11-115905204-117994246	L10	0.988609	8.2473e-29	0.225224	0.763385	missense_variant	ZPR1
S_HDL_CE_pct	12:111800258:G:A	12-109033265-114444048	L2	0.999889	0.000208384	0.744105	0.255784	3_prime_UTR_variant	PHETA1
S_HDL_CE_pct	15:58723939:G:A	15-57552703-60262357	L1	1	6.58887e-80	1.56414e-80	1	upstream_gene_variant	LIPC
S_HDL_CE_pct	15:58678720:T:C	15-57552703-60262357	L2	1	6.38959e-80	1.24522e-80	1	intron_variant	ALDH1A2
S_HDL_CE_pct	15:58574324:A:G	15-57552703-60262357	L3	0.652594	9.4669e-80	2.67087e-45	0.652594	upstream_gene_variant	ALDH1A2
S_HDL_CE_pct	15:58576226:C:T	15-57552703-60262357	L3	0.347406	9.38973e-80	2.87759e-45	0.347406
S_HDL_CE_pct	15:58717428:T:C	15-57552703-60262357	L4	1	6.81859e-80	5.88264e-05	0.999941	intron_variant	LIPC
S_HDL_CE_pct	15:58688478:A:C	15-57552703-60262357	L5	1	6.81998e-80	5.11037e-75	1	intron_variant	ALDH1A2
S_HDL_CE_pct	15:58690738:C:A	15-57552703-60262357	L6	1	6.36958e-80	0.00102988	0.99897	intron_variant	ALDH1A2
S_HDL_CE_pct	15:58833993:G:A	15-57552703-60262357	L7	1	4.50353e-66	3.29737e-14	1	missense_variant	LIPC
S_HDL_CE_pct	15:58688186:A:C	15-57552703-60262357	L8	0.999927	7.00183e-80	4.81833e-31	0.999927	intron_variant	ALDH1A2
S_HDL_CE_pct	15:58671834:T:C	15-57552703-60262357	L9	1	7.61513e-80	1.05306e-22	1	intron_variant	ALDH1A2
S_HDL_CE_pct	15:58596105:C:A	15-57552703-60262357	L10	1	6.87299e-80	3.69698e-12	1	intron_variant	ALDH1A2
S_HDL_CE_pct	19:45412079:C:T	19-44706932-46316466	L1	1	5.27345e-26	2.88577e-27	1	missense_variant	APOE
S_HDL_CE_pct	19:45406673:G:A	19-44706932-46316466	L2	1	5.25123e-26	0.628898	0.371102	upstream_gene_variant	APOE
S_HDL_CE_pct	19:45431636:A:G	19-44706932-46316466	L3	0.162528	5.23299e-26	0.115084	0.0474439
S_HDL_CE_pct	19:45432278:T:C	19-44706932-46316466	L3	0.819239	5.23483e-26	0.577782	0.241457	intron_variant&non_coding_transcript_variant	APOC1P1
S_HDL_CE_pct	19:45436244:T:C	19-44706932-46316466	L4	1	5.18228e-26	0.0195915	0.980409	downstream_gene_variant	APOC1P1
S_HDL_CE_pct	19:45513236:G:A	19-44706932-46316466	L5	0.234927	5.25732e-26	0.175747	0.0591801
S_HDL_CE_pct	19:45513417:C:T	19-44706932-46316466	L5	0.687697	5.25765e-26	0.514383	0.173315	intron_variant	RELB
S_HDL_CE_pct	19:45514472:G:A	19-44706932-46316466	L5	0.0773758	5.25706e-26	0.0579756	0.0194002
S_HDL_CE_pct	19:45329214:T:G	19-44706932-46316466	L6	0.999424	5.18258e-26	0.995836	0.00358809	downstream_gene_variant	BCAM
S_HDL_CE_pct	19:45326217:T:C	19-44706932-46316466	L7	0.999143	5.1875e-26	0.749337	0.249806	downstream_gene_variant	BCAM
S_HDL_CE_pct	19:45328380:C:A	19-44706932-46316466	L8	1	5.18403e-26	0.996397	0.00360277	downstream_gene_variant	BCAM
S_HDL_CE_pct	19:45327309:C:T	19-44706932-46316466	L9	1	5.18729e-26	0.996346	0.00365408	downstream_gene_variant	BCAM
S_HDL_CE_pct	20:44545048:C:T	20-43586584-45353039	L1	0.550985	0.000102612	5.34482e-05	0.550985	upstream_gene_variant	PLTP
S_HDL_CE_pct	20:44545460:G:A	20-43586584-45353039	L1	0.445174	0.000102612	5.34503e-05	0.445174
S_HDL_CE_pct	20:44532255:A:G	20-43586584-45353039	L2	0.999994	0.000102612	0.747779	0.252215	downstream_gene_variant	CTSA
S_HDL_CE_pct	20:44784961:CGTTT:C	20-43586584-45353039	L5	0.999993	0.000102612	0.73964	0.260353	intergenic_variant
S_HDL_FC_pct	1:55521109:G:A	1-54985098-56963994	L1	0.327293	2.19876e-15	9.31776e-10	0.327293
S_HDL_FC_pct	1:55521313:G:T	1-54985098-56963994	L1	0.672694	2.19932e-15	2.2459e-09	0.672694	intron_variant	PCSK9
S_HDL_FC_pct	1:55490861:T:C	1-54985098-56963994	L2	0.954862	2.2262e-15	0.701978	0.252885	intergenic_variant
S_HDL_FC_pct	1:55507882:C:T	1-54985098-56963994	L3	1	2.2423e-15	0.719157	0.280843	intron_variant	PCSK9
S_HDL_FC_pct	1:55673420:T:G	1-54985098-56963994	L4	0.999982	2.23588e-15	0.0130317	0.98695	intron_variant	USP24
S_HDL_FC_pct	1:55713410:A:C	1-54985098-56963994	L5	0.275088	2.22787e-15	0.00649533	0.268593
S_HDL_FC_pct	1:55713671:G:A	1-54985098-56963994	L5	0.706898	2.22823e-15	0.00743091	0.699467	intron_variant&non_coding_transcript_variant	MIR4422HG
S_HDL_FC_pct	1:55483881:T:C	1-54985098-56963994	L6	0.999983	2.19502e-15	0.0327215	0.967262	downstream_gene_variant	BSND
S_HDL_FC_pct	1:55496039:T:C	1-54985098-56963994	L7	1	2.24004e-15	0.235275	0.764725	intergenic_variant
S_HDL_FC_pct	1:55519174:G:A	1-54985098-56963994	L8	1	2.20832e-15	0.728432	0.271567	intron_variant	PCSK9
S_HDL_FC_pct	1:55518198:C:A	1-54985098-56963994	L9	1	2.24222e-15	0.749256	0.250744	intron_variant	PCSK9
S_HDL_FC_pct	1:55521195:C:T	1-54985098-56963994	L10	1	2.22677e-15	0.704163	0.295837	intron_variant	PCSK9
S_HDL_FC_pct	1:109817590:G:T	1-109314880-110331225	L1	0.997625	0.000143524	5.71034e-05	0.997625	3_prime_UTR_variant	CELSR2
S_HDL_FC_pct	1:110470764:G:A	1-109314880-110331225	L2	0.99889	0.000143524	0.746849	0.252041	intron_variant	CSF1
S_HDL_FC_pct	2:21286057:T:C	2-20216422-22119109	L1	1	8.93259e-63	0.748646	0.251354	intergenic_variant
S_HDL_FC_pct	2:21396092:G:GAA	2-20216422-22119109	L2	1	8.72051e-63	0.749996	0.30003	intergenic_variant
S_HDL_FC_pct	2:21263900:G:A	2-20216422-22119109	L3	0.1112	9.15641e-63	0.0011134	0.110086
S_HDL_FC_pct	2:21267461:G:A	2-20216422-22119109	L3	0.8888	9.05679e-63	0.0160813	0.872719	upstream_gene_variant	APOB
S_HDL_FC_pct	2:21471603:T:C	2-20216422-22119109	L4	1	9.39807e-63	0.75	0.25	intron_variant&non_coding_transcript_variant	AC018742.1
S_HDL_FC_pct	2:21413077:G:A	2-20216422-22119109	L5	1	8.65433e-63	0.710036	0.289964	intergenic_variant
S_HDL_FC_pct	2:21315664:C:T	2-20216422-22119109	L6	1	9.10424e-63	0.693691	0.324422	downstream_gene_variant	AC010872.2
S_HDL_FC_pct	9:107661742:A:C	9-107086753-108172526	L1	0.999978	6.47268e-09	3.1997e-09	0.999978	intron_variant	ABCA1
S_HDL_FC_pct	9:107589744:C:T	9-107086753-108172526	L2	1	6.40416e-09	3.7394e-05	0.999963	intron_variant	ABCA1
S_HDL_FC_pct	9:107647019:C:T	9-107086753-108172526	L3	1	9.21291e-09	0.367282	0.632718	intron_variant	ABCA1
S_HDL_FC_pct	9:107639180:G:A	9-107086753-108172526	L5	1	9.18506e-09	0.75	0.25	intron_variant	ABCA1
S_HDL_FC_pct	9:107690995:G:A	9-107086753-108172526	L6	0.996162	6.91935e-09	0.669563	0.326599	upstream_gene_variant	ABCA1
S_HDL_FC_pct	9:107638969:AG:A	9-107086753-108172526	L7	1	9.19582e-09	0.745426	0.254574	intron_variant	ABCA1
S_HDL_FC_pct	9:107669073:T:C	9-107086753-108172526	L8	1	9.16429e-09	0.465502	0.534498	intron_variant	ABCA1
S_HDL_FC_pct	9:107756098:G:A	9-107086753-108172526	L9	0.993723	9.40702e-09	0.720848	0.272875	upstream_gene_variant	CT70
S_HDL_FC_pct	9:107776137:C:T	9-107086753-108172526	L10	0.999279	9.8491e-09	0.704406	0.294873	intergenic_variant
S_HDL_FC_pct	11:61588305:A:G	11-60804473-62437171	L1	0.999632	0.000176658	0.000176658	0.999632	intron_variant	FADS2
S_HDL_FC_pct	11:61807693:G:A	11-60804473-62437171	L3	0.909646	0.000176658	0.619798	0.289848	intergenic_variant
S_HDL_FC_pct	11:61807698:G:A	11-60804473-62437171	L3	0.0903541	0.000176658	0.0615639	0.0287902
S_HDL_FC_pct	11:61594164:T:C	11-60804473-62437171	L4	0.999933	0.000176658	0.602042	0.397891	intron_variant	FADS2
S_HDL_FC_pct	11:61807755:C:T	11-60804473-62437171	L6	0.982451	0.000176658	0.682604	0.299848	intergenic_variant
S_HDL_FC_pct	11:116705590:A:G	11-115905204-117994246	L1	0.999245	1.92301e-12	0.00157734	0.997667	downstream_gene_variant	APOC3
S_HDL_FC_pct	11:116623213:TA:T	11-115905204-117994246	L2	1	1.77269e-12	0.714097	0.285903	intron_variant	BUD13
S_HDL_FC_pct	11:116700860:C:T	11-115905204-117994246	L3	0.999368	1.78996e-12	0.000171818	0.999196	intron_variant	APOC3
S_HDL_FC_pct	11:116718924:A:ATT	11-115905204-117994246	L4	0.999657	2.53264e-12	0.650241	0.349416	intron_variant	SIK3
S_HDL_FC_pct	11:116718929:G:T	11-115905204-117994246	L6	1	2.87877e-12	0.993486	0.249999	intron_variant	SIK3
S_HDL_FC_pct	11:116713578:ACCC:A	11-115905204-117994246	L7	1	2.88027e-12	0.75011	0.24989	upstream_gene_variant	APOA1
S_HDL_FC_pct	11:116727465:C:T	11-115905204-117994246	L9	1	2.879e-12	0.99339	0.0066102	intron_variant	SIK3
S_HDL_FC_pct	11:116789094:C:CT	11-115905204-117994246	L10	1	3.28599e-12	0.699124	0.300875	intron_variant	SIK3
S_HDL_FC_pct	15:58723939:G:A	15-57552703-60262357	L1	1	4.00465e-88	5.92356e-89	1	upstream_gene_variant	LIPC
S_HDL_FC_pct	15:58680178:T:C	15-57552703-60262357	L2	1	4.06391e-88	7.23913e-89	1	intron_variant	ALDH1A2
S_HDL_FC_pct	15:58573833:T:G	15-57552703-60262357	L3	0.956693	8.69468e-88	2.2399e-33	0.956693	upstream_gene_variant	ALDH1A2
S_HDL_FC_pct	15:58717428:T:C	15-57552703-60262357	L4	1	3.91339e-88	3.76455e-08	1	intron_variant	LIPC
S_HDL_FC_pct	15:58708583:AC:A	15-57552703-60262357	L5	0.999782	1.04394e-87	2.23207e-09	0.999782	intron_variant	LIPC
S_HDL_FC_pct	15:58833993:G:A	15-57552703-60262357	L6	1	4.45441e-88	1.32189e-25	1	missense_variant	LIPC
S_HDL_FC_pct	15:58702864:T:C	15-57552703-60262357	L7	1	5.77332e-88	1.11153e-11	1	5_prime_UTR_variant	LIPC
S_HDL_FC_pct	15:58671834:T:C	15-57552703-60262357	L8	1	4.66335e-88	0.000452821	0.999547	intron_variant	ALDH1A2
S_HDL_FC_pct	15:58628861:C:T	15-57552703-60262357	L9	1	1.48011e-86	0.0662637	0.933736	intron_variant	ALDH1A2
S_HDL_FC_pct	16:56994528:C:T	16-56245677-57603644	L1	0.999938	8.8751e-21	2.00063e-12	0.999938	upstream_gene_variant	CETP
S_HDL_FC_pct	16:57017662:G:A	16-56245677-57603644	L3	1	8.90094e-21	0.654797	0.345203	3_prime_UTR_variant	CETP
S_HDL_FC_pct	16:57006305:C:T	16-56245677-57603644	L4	1	8.85744e-21	0.749322	0.251206	intron_variant	CETP
S_HDL_FC_pct	16:57000284:G:A	16-56245677-57603644	L5	1	8.88863e-21	0.750004	0.249996	intron_variant	CETP
S_HDL_FC_pct	16:56986045:G:T	16-56245677-57603644	L7	0.999992	8.87291e-21	0.711081	0.288911	regulatory_region_variant
S_HDL_FC_pct	16:56929920:T:G	16-56245677-57603644	L8	1	8.88927e-21	0.513001	0.486999	intron_variant	SLC12A3
S_HDL_FC_pct	16:57007446:T:G	16-56245677-57603644	L9	0.999163	8.8748e-21	0.0319636	0.967199	intron_variant	CETP
S_HDL_FC_pct	16:57016092:G:A	16-56245677-57603644	L10	0.987118	8.87696e-21	0.543794	0.443323	missense_variant	CETP
S_HDL_FC_pct	19:11190074:G:A	19-10716561-11864495	L1	0.985245	7.12668e-85	0.687407	0.298482	3_prime_UTR_variant	SMARCA4
S_HDL_FC_pct	19:11190873:C:T	19-10716561-11864495	L1	0.376095	7.12668e-85	0.262357	0.113738
S_HDL_FC_pct	19:11224491:A:G	19-10716561-11864495	L2	0.999933	2.56142e-82	0.0013855	0.998547	intron_variant	LDLR
S_HDL_FC_pct	19:11190534:G:A	19-10716561-11864495	L3	1	7.12436e-85	0.702402	0.298225	downstream_gene_variant	SMARCA4
S_HDL_FC_pct	19:11190074:G:A	19-10716561-11864495	L4	0.985245	7.12668e-85	0.687407	0.298482	3_prime_UTR_variant	SMARCA4
S_HDL_FC_pct	19:11198502:T:C	19-10716561-11864495	L9	1	7.08853e-85	0.712016	0.287984	upstream_gene_variant	LDLR
S_HDL_FC_pct	19:45412079:C:T	19-44706932-46316466	L1	1	0	4.86984e-49	1	missense_variant	APOE
S_HDL_FC_pct	19:45411941:T:C	19-44706932-46316466	L2	1	0	6.26872e-09	1	missense_variant	APOE
S_HDL_FC_pct	19:45328380:C:A	19-44706932-46316466	L3	1	0	0.993503	0.0064986	downstream_gene_variant	BCAM
S_HDL_FC_pct	19:45327309:C:T	19-44706932-46316466	L4	1	0	0.993393	0.00660693	downstream_gene_variant	BCAM
S_HDL_FC_pct	19:45329344:T:C	19-44706932-46316466	L6	1	0	0.993608	0.00639224	downstream_gene_variant	BCAM
S_HDL_FC_pct	19:45326217:T:C	19-44706932-46316466	L8	1	0	0.993212	0.00678846	downstream_gene_variant	BCAM
S_HDL_FC_pct	19:45329214:T:G	19-44706932-46316466	L10	1	0	0.993645	0.00635451	downstream_gene_variant	BCAM
S_HDL_FC_pct	20:44544947:T:C	20-43586584-45353039	L1	0.383035	1.05874e-77	5.83291e-06	0.38303
S_HDL_FC_pct	20:44545773:A:C	20-43586584-45353039	L1	0.616965	1.05874e-77	9.37681e-06	0.616955	upstream_gene_variant	PLTP
S_HDL_FC_pct	20:44609595:G:T	20-43586584-45353039	L3	1	9.93905e-78	3.64544e-12	1	upstream_gene_variant	FTLP1
S_HDL_FC_pct	20:44784961:CGTTT:C	20-43586584-45353039	L4	1	1.0253e-77	0.996097	0.258824	intergenic_variant
S_HDL_FC_pct	20:44787478:C:T	20-43586584-45353039	L5	1	1.05954e-77	0.713304	0.286853	intergenic_variant
S_HDL_TG_pct	7:73037366:G:A	7-72309618-73559019	L1	0.293652	3.72354e-05	1.91791e-05	0.293652
S_HDL_TG_pct	7:73040814:T:G	7-72309618-73559019	L1	0.706213	3.72353e-05	1.91727e-05	0.706213	upstream_gene_variant	MLXIPL
S_HDL_TG_pct	7:72823777:A:G	7-72309618-73559019	L3	1	5.25123e-05	0.746566	0.253434	intergenic_variant
S_HDL_TG_pct	7:73106182:G:T	7-72309618-73559019	L5	1	3.13755e-05	0.996515	0.25325	intron_variant	BUD23
S_HDL_TG_pct	7:73098456:G:A	7-72309618-73559019	L6	0.999992	3.11792e-05	0.996503	0.00349061	intron_variant	BUD23
S_HDL_TG_pct	8:19819328:T:C	8-19019372-20470173	L1	0.776508	4.1376e-30	3.7917e-30	0.776508	intron_variant	LPL
S_HDL_TG_pct	8:19820433:T:C	8-19019372-20470173	L1	0.223491	4.13373e-30	3.24824e-30	0.223491
S_HDL_TG_pct	8:19834840:T:TA	8-19019372-20470173	L2	1	5.14477e-30	0.000615977	0.999384	regulatory_region_variant
S_HDL_TG_pct	8:19823192:T:C	8-19019372-20470173	L3	0.995595	9.07497e-30	0.0560035	0.939592	3_prime_UTR_variant	LPL
S_HDL_TG_pct	8:19934043:A:G	8-19019372-20470173	L4	1	5.79534e-30	0.16539	0.83461	upstream_gene_variant	AC100802.1
S_HDL_TG_pct	8:19946438:G:A	8-19019372-20470173	L5	0.962654	1.01506e-28	0.057411	0.905243	intron_variant&non_coding_transcript_variant	AC100802.1
S_HDL_TG_pct	8:19673973:T:C	8-19019372-20470173	L6	0.997388	5.39629e-30	0.747863	0.249525	upstream_gene_variant	INTS10
S_HDL_TG_pct	8:19931498:A:G	8-19019372-20470173	L7	0.999939	6.89051e-30	0.372853	0.627087	intergenic_variant
S_HDL_TG_pct	8:19874024:CTG:C	8-19019372-20470173	L8	0.999896	5.19391e-30	0.735537	0.264359	regulatory_region_variant
S_HDL_TG_pct	8:19844228:T:C	8-19019372-20470173	L9	1	5.12558e-30	0.748728	0.251272	intergenic_variant
S_HDL_TG_pct	8:19935226:T:C	8-19019372-20470173	L10	0.999968	5.2155e-30	0.748275	0.251693	upstream_gene_variant	AC100802.1
S_HDL_TG_pct	8:126492927:A:C	8-125971274-127009051	L2	1	6.90713e-13	0.713808	0.286192	intron_variant&non_coding_transcript_variant	AC091114.1
S_HDL_TG_pct	8:126444922:TG:T	8-125971274-127009051	L3	1	9.98841e-13	0.742595	0.257405	intron_variant	TRIB1
S_HDL_TG_pct	8:126568612:A:G	8-125971274-127009051	L4	1	6.66371e-13	0.723838	0.276162	regulatory_region_variant
S_HDL_TG_pct	8:126628841:A:G	8-125971274-127009051	L5	0.997881	6.61615e-13	0.139711	0.85817	intergenic_variant
S_HDL_TG_pct	8:126507308:T:C	8-125971274-127009051	L8	0.0510508	6.48175e-13	2.59884e-12	0.0510508
S_HDL_TG_pct	8:126507389:C:A	8-125971274-127009051	L8	0.948949	6.45929e-13	5.03546e-11	0.948949	intron_variant&non_coding_transcript_variant	AC091114.1
S_HDL_TG_pct	11:116623213:TA:T	11-115905204-117994246	L1	1	3.77162e-27	0.252838	0.747162	intron_variant	BUD13
S_HDL_TG_pct	11:116662579:C:T	11-115905204-117994246	L2	0.350994	5.38429e-27	1.45916e-27	0.350994
S_HDL_TG_pct	11:116663707:G:A	11-115905204-117994246	L2	0.649006	5.36406e-27	1.44049e-27	0.649006	upstream_gene_variant	ZPR1
S_HDL_TG_pct	11:116708413:C:T	11-115905204-117994246	L3	0.999804	4.78746e-27	7.10252e-07	0.999803	downstream_gene_variant	APOC3
S_HDL_TG_pct	11:116679155:G:A	11-115905204-117994246	L4	0.997498	5.99677e-27	8.99779e-06	0.997489	downstream_gene_variant	AP006216.2
S_HDL_TG_pct	11:117192783:A:G	11-115905204-117994246	L5	1	9.08408e-27	0.748766	0.251234	intron_variant&non_coding_transcript_variant	AP000892.1
S_HDL_TG_pct	11:117180905:C:T	11-115905204-117994246	L6	1	9.07948e-27	0.747205	0.252795	intron_variant	BACE1
S_HDL_TG_pct	11:116549445:T:TGA	11-115905204-117994246	L7	1	6.16276e-27	0.742503	0.257497	intergenic_variant
S_HDL_TG_pct	11:116655600:G:A	11-115905204-117994246	L8	1	9.11763e-27	0.388918	0.611082	missense_variant	ZPR1
S_HDL_TG_pct	11:116560524:T:C	11-115905204-117994246	L9	0.544458	4.51259e-27	0.000766471	0.543691	intergenic_variant
S_HDL_TG_pct	11:116560528:A:G	11-115905204-117994246	L9	0.188431	4.51259e-27	0.000265311	0.188165
S_HDL_TG_pct	11:116560529:A:G	11-115905204-117994246	L9	0.267112	4.51259e-27	0.000376067	0.266736
S_HDL_TG_pct	11:116511522:C:T	11-115905204-117994246	L10	0.99982	2.01125e-26	0.294871	0.704948	intron_variant&non_coding_transcript_variant	LINC02702
S_HDL_TG_pct	15:58723426:A:G	15-57552703-60262357	L1	0.570577	7.45201e-32	9.92155e-27	0.570577	upstream_gene_variant	LIPC
S_HDL_TG_pct	15:58723939:G:A	15-57552703-60262357	L1	0.392151	7.45641e-32	1.32194e-27	0.392151
S_HDL_TG_pct	15:58678720:T:C	15-57552703-60262357	L2	0.997819	7.0818e-31	8.56853e-31	0.997819	intron_variant	ALDH1A2
S_HDL_TG_pct	15:58717428:T:C	15-57552703-60262357	L3	1	7.55384e-32	0.237171	0.762829	intron_variant	LIPC
S_HDL_TG_pct	15:58574324:A:G	15-57552703-60262357	L4	0.60264	7.66403e-32	0.000471291	0.602169	upstream_gene_variant	ALDH1A2
S_HDL_TG_pct	15:58576226:C:T	15-57552703-60262357	L4	0.384818	7.66332e-32	0.000346425	0.384471
S_HDL_TG_pct	15:58691869:G:A	15-57552703-60262357	L5	1	8.26024e-32	0.739969	0.260031	intron_variant	ALDH1A2
S_HDL_TG_pct	15:58688478:A:C	15-57552703-60262357	L6	1	7.50453e-32	1.27266e-12	1	intron_variant	ALDH1A2
S_HDL_TG_pct	15:58687370:A:G	15-57552703-60262357	L7	1	7.5046e-32	0.996937	0.00306283	intron_variant	ALDH1A2
S_HDL_TG_pct	15:58691202:G:A	15-57552703-60262357	L8	1	7.71529e-32	0.99334	0.00665957	intron_variant	ALDH1A2
S_HDL_TG_pct	15:58671834:T:C	15-57552703-60262357	L9	0.99988	2.11489e-28	0.000522988	0.999357	intron_variant	ALDH1A2
S_HDL_TG_pct	15:58685037:T:G	15-57552703-60262357	L10	1	7.74448e-32	0.000375933	0.999624	intron_variant	ALDH1A2
S_HDL_TG_pct	16:56994528:C:T	16-56245677-57603644	L1	0.999354	6.67161e-29	1.08109e-28	0.999354	upstream_gene_variant	CETP
S_HDL_TG_pct	16:57017662:G:A	16-56245677-57603644	L3	0.999752	1.13423e-28	0.610537	0.389215	3_prime_UTR_variant	CETP
S_HDL_TG_pct	16:56929920:T:G	16-56245677-57603644	L4	1	7.17798e-29	0.99608	0.00391965	intron_variant	SLC12A3
S_HDL_TG_pct	16:57007451:G:A	16-56245677-57603644	L5	0.999999	6.8194e-29	0.742462	0.257536	intron_variant	CETP
S_HDL_TG_pct	16:57007610:G:A	16-56245677-57603644	L6	0.997757	1.55035e-13	6.39524e-21	0.997757	intron_variant	CETP
S_HDL_TG_pct	16:56985555:A:G	16-56245677-57603644	L8	1	8.87307e-29	0.741445	0.258555	regulatory_region_variant
S_HDL_TG_pct	16:57006305:C:T	16-56245677-57603644	L10	1	9.78461e-25	0.00179497	0.998205	intron_variant	CETP
S_HDL_TG_pct	19:45412079:C:T	19-44706932-46316466	L1	1	2.59731e-06	6.52594e-07	1	missense_variant	APOE
S_HDL_TG_pct	19:45406673:G:A	19-44706932-46316466	L2	1	2.59731e-06	0.715983	0.284017	upstream_gene_variant	APOE
S_HDL_TG_pct	19:45416741:C:T	19-44706932-46316466	L3	0.816175	2.59731e-06	0.00297835	0.813197	downstream_gene_variant	APOE
S_HDL_TG_pct	19:45417638:C:CTTCG	19-44706932-46316466	L3	0.161798	2.59731e-06	0.00119942	0.160598
S_HDL_TG_pct	19:45436244:T:C	19-44706932-46316466	L6	0.999964	2.59731e-06	0.000214451	0.999749	downstream_gene_variant	APOC1P1
S_HDL_TG_pct	19:45431453:G:A	19-44706932-46316466	L7	0.961787	2.59731e-06	0.545532	0.416255	intron_variant&non_coding_transcript_variant	APOC1P1
Consequence and Annotated_GENE are from VEP version 99, using GENCODE v49 on hg38.

### Sheet: ST11
Supplementary Table 11. Number of functional annotations for East Asian-specific, European-specific, and ancestral population-shared putative causal variants.
Functional annotation	East Asian specific	European-specific	Ancestral population-shared
intron_variant	71	1814	2047
downstream_gene_variant	0	1045	418
upstream_gene_variant	3	558	875
intergenic_variant	0	1038	390
intron_variant&non_coding_transcript_variant	4	513	387
missense_variant	1	77	536
regulatory_region_variant	0	408	188
3_prime_UTR_variant	0	307	224
missense_variant&splice_region_variant	0	0	114
5_prime_UTR_variant	0	4	56
synonymous_variant	0	15	28
non_coding_transcript_exon_variant	0	15	26
splice_region_variant&intron_variant	0	0	3
intron_variant&NMD_transcript_variant	0	0	2

### Sheet: ST12
Supplementary Table 12. Gene-level associations between 248 metabolic biomarkers and 30 whole body tissues.
Abbreviation of metabolic biomarker name	Tissue_name	BETA_BBJ1-180K	BETA_STD_BBJ1-180K	SE_BBJ1-180K	Z_BBJ1-180K	P_one-sided_BBJ1-180K	Bonferroni_Significance_BBJ	BETA_UKB-EBB Europeans	BETA_STD_UKB-EBB Europeans	SE_UKB-EBB Europeans	Z_UKB-EBB Europeans	P_one-sided_UKB-EBB Europeans	Bonferroni_Significance_UKB-EBB Europeans
Clinical_LDL_C	Thyroid	0.029899	0.059163	0.011301	2.6457	0.0040809	FALSE	0.022035	0.043695	0.01591	1.38498	0.083039	FALSE
Clinical_LDL_C	Ovary	0.018682	0.03785	0.010732	1.74078	0.040866	FALSE	-0.02771	-0.05619	0.014973	-1.85066	0.96789	FALSE
Clinical_LDL_C	Nerve	0.016781	0.03374	0.010944	1.53335	0.062608	FALSE	-0.014558	-0.029325	0.015171	-0.959594	0.83136	FALSE
Clinical_LDL_C	Adrenal_Gland	0.014032	0.027071	0.010652	1.31731	0.093873	FALSE	0.0099751	0.019282	0.015017	0.664254	0.25327	FALSE
Clinical_LDL_C	Liver	0.0086644	0.015598	0.0068023	1.27375	0.10138	FALSE	0.070262	0.1265	0.0094842	7.40832	6.6944e-14	TRUE
Clinical_LDL_C	Blood	0.0080611	0.01448	0.0064216	1.25531	0.10469	FALSE	0.028595	0.051443	0.0089952	3.17892	0.00074048	FALSE
Clinical_LDL_C	Adipose_Tissue	0.016574	0.032514	0.014021	1.18208	0.11859	FALSE	-0.004252	-0.008356	0.019585	-0.217105	0.58593	FALSE
Clinical_LDL_C	Breast	0.018646	0.035824	0.016558	1.1261	0.13007	FALSE	0.0053772	0.010351	0.02321	0.231676	0.4084	FALSE
Clinical_LDL_C	Spleen	0.0077082	0.015264	0.0081242	0.948795	0.17137	FALSE	0.036361	0.072156	0.011556	3.1465	0.00082776	FALSE
Clinical_LDL_C	Fallopian_Tube	0.011349	0.02199	0.014487	0.783392	0.21672	FALSE	-0.022733	-0.044138	0.020394	-1.11469	0.8675	FALSE
Clinical_LDL_C	Prostate	0.0080406	0.015234	0.014446	0.556597	0.2889	FALSE	-0.022583	-0.042885	0.020265	-1.11438	0.86743	FALSE
Clinical_LDL_C	Heart	0.0055151	0.0094873	0.0099136	0.556317	0.289	FALSE	-0.044267	-0.07623	0.013919	-3.18033	0.99926	FALSE
Clinical_LDL_C	Uterus	0.0023758	0.0048361	0.012508	0.189942	0.42468	FALSE	-0.038574	-0.078614	0.017434	-2.21257	0.98653	FALSE
Clinical_LDL_C	Vagina	0.0022927	0.004379	0.013202	0.173663	0.43106	FALSE	-0.026156	-0.050078	0.01871	-1.39797	0.91893	FALSE
Clinical_LDL_C	Lung	0.0018492	0.0035707	0.011025	0.167728	0.4334	FALSE	0.047489	0.09201	0.015507	3.06242	0.0010996	FALSE
Clinical_LDL_C	Skin	-0.00026299	-0.00050105	0.01048	-0.0250945	0.51001	FALSE	-0.014137	-0.027	0.014846	-0.952243	0.8295	FALSE
Clinical_LDL_C	Pituitary	-0.0006572	-0.0012235	0.0086875	-0.0756489	0.53015	FALSE	-0.0079781	-0.014905	0.012087	-0.660056	0.74539	FALSE
Clinical_LDL_C	Cervix_Uteri	-0.0021038	-0.0041283	0.014817	-0.141986	0.55645	FALSE	-0.060732	-0.1194	0.020729	-2.92981	0.9983	FALSE
Clinical_LDL_C	Small_Intestine	-0.0033548	-0.0061613	0.011056	-0.303437	0.61922	FALSE	0.063305	0.11661	0.015778	4.01223	3.0206e-05	TRUE
Clinical_LDL_C	Salivary_Gland	-0.0041712	-0.0077546	0.011277	-0.369886	0.64426	FALSE	-0.0011863	-0.0022103	0.015882	-0.0746946	0.52977	FALSE
Clinical_LDL_C	Blood_Vessel	-0.0092033	-0.018661	0.012265	-0.750371	0.77349	FALSE	-0.071184	-0.14446	0.017167	-4.14656	0.99998	FALSE
Clinical_LDL_C	Kidney	-0.0075876	-0.013341	0.0098696	-0.768785	0.77898	FALSE	0.018695	0.032944	0.013888	1.34613	0.08914	FALSE
Clinical_LDL_C	Pancreas	-0.0070767	-0.011832	0.0090459	-0.78231	0.78298	FALSE	0.0047646	0.0079753	0.012774	0.372992	0.35458	FALSE
Clinical_LDL_C	Brain	-0.0077646	-0.013475	0.0071737	-1.08237	0.86045	FALSE	-0.050359	-0.087581	0.0099659	-5.05313	1	FALSE
Clinical_LDL_C	Testis	-0.0062801	-0.010831	0.0057602	-1.09026	0.86219	FALSE	-0.0022607	-0.0039	0.0080316	-0.281476	0.61082	FALSE
Clinical_LDL_C	Esophagus	-0.026556	-0.049981	0.017908	-1.48291	0.93094	FALSE	-0.071762	-0.13533	0.02506	-2.86361	0.9979	FALSE
Clinical_LDL_C	Stomach	-0.024146	-0.043832	0.014142	-1.7074	0.95612	FALSE	0.004536	0.0082484	0.019966	0.227186	0.41014	FALSE
Clinical_LDL_C	Bladder	-0.036651	-0.071363	0.016784	-2.18369	0.9855	FALSE	-0.048046	-0.09374	0.023508	-2.04381	0.97951	FALSE
Clinical_LDL_C	Muscle	-0.015571	-0.029455	0.0071164	-2.18804	0.98566	FALSE	-0.011574	-0.021893	0.0099834	-1.15932	0.87682	FALSE
Clinical_LDL_C	Colon	-0.057348	-0.10725	0.016273	-3.52412	0.99979	FALSE	-0.016919	-0.031714	0.022981	-0.736217	0.7692	FALSE
VLDL_size	Liver	0.011494	0.020691	0.0067885	1.69316	0.045229	FALSE	0.033126	0.059642	0.010117	3.27429	0.0005307	FALSE
VLDL_size	Pancreas	0.01324	0.022137	0.0090275	1.46663	0.071248	FALSE	-0.038856	-0.06504	0.013613	-2.85433	0.99784	FALSE
VLDL_size	Prostate	0.019998	0.037888	0.014416	1.38721	0.082704	FALSE	-0.027365	-0.051966	0.021593	-1.26731	0.89746	FALSE
VLDL_size	Cervix_Uteri	0.018425	0.036154	0.014787	1.24603	0.1064	FALSE	0.046321	0.091069	0.022114	2.09465	0.01811	FALSE
VLDL_size	Ovary	0.0132	0.026744	0.010711	1.23238	0.10891	FALSE	0.056831	0.11524	0.015958	3.56129	0.00018502	FALSE
VLDL_size	Fallopian_Tube	0.015198	0.029449	0.014458	1.05118	0.1466	FALSE	0.020011	0.038853	0.02174	0.920469	0.17867	FALSE
VLDL_size	Nerve	0.0094107	0.018921	0.010923	0.861549	0.19448	FALSE	0.016174	0.032582	0.016168	1.00037	0.15857	FALSE
VLDL_size	Stomach	0.011595	0.021048	0.014114	0.821525	0.20569	FALSE	-0.051567	-0.09377	0.021274	-2.42394	0.99232	FALSE
VLDL_size	Adrenal_Gland	0.0060864	0.011743	0.010631	0.572514	0.28349	FALSE	0.0086815	0.016782	0.016003	0.542492	0.29374	FALSE
VLDL_size	Adipose_Tissue	0.0065065	0.012764	0.013993	0.464982	0.32098	FALSE	0.020803	0.040881	0.020879	0.99636	0.15955	FALSE
VLDL_size	Blood_Vessel	0.0052803	0.010706	0.01224	0.431397	0.3331	FALSE	0.011895	0.02414	0.018306	0.649787	0.25791	FALSE
VLDL_size	Uterus	0.0051846	0.010554	0.012483	0.415333	0.33895	FALSE	0.065031	0.13253	0.018606	3.49516	0.00023753	FALSE
VLDL_size	Blood	0.0021496	0.0038614	0.0064092	0.335393	0.36866	FALSE	-0.0015442	-0.002778	0.0095885	-0.161047	0.56397	FALSE
VLDL_size	Colon	0.0030578	0.0057185	0.016247	0.188207	0.42536	FALSE	-0.020293	-0.038038	0.024485	-0.828793	0.79638	FALSE
VLDL_size	Brain	0.00053563	0.00092958	0.0071598	0.0748107	0.47018	FALSE	-0.0065897	-0.01146	0.010629	-0.619974	0.73236	FALSE
VLDL_size	Testis	0.00010489	0.0001809	0.005749	0.0182449	0.49272	FALSE	0.019128	0.032999	0.0085566	2.23547	0.012699	FALSE
VLDL_size	Bladder	1.3023e-05	2.5358e-05	0.016753	0.000777353	0.49969	FALSE	-0.04427	-0.086373	0.025058	-1.7667	0.96135	FALSE
VLDL_size	Kidney	5.7602e-06	1.0128e-05	0.0098502	0.00058478	0.49977	FALSE	-0.018669	-0.032897	0.014805	-1.26099	0.89633	FALSE
VLDL_size	Muscle	-0.00075762	-0.0014331	0.0071034	-0.106656	0.54247	FALSE	0.00037946	0.00071782	0.010643	0.0356535	0.48578	FALSE
VLDL_size	Pituitary	-0.0043168	-0.0080366	0.0086703	-0.497884	0.69071	FALSE	0.00047853	0.00089399	0.012878	0.0371587	0.48518	FALSE
VLDL_size	Breast	-0.0094425	-0.018142	0.016526	-0.571372	0.71612	FALSE	-0.012627	-0.024309	0.024745	-0.510285	0.69508	FALSE
VLDL_size	Skin	-0.0085372	-0.016265	0.010459	-0.816254	0.79282	FALSE	-0.030252	-0.057777	0.015823	-1.9119	0.97205	FALSE
VLDL_size	Heart	-0.0089712	-0.015433	0.0098938	-0.90675	0.81772	FALSE	-0.019891	-0.034253	0.014832	-1.34109	0.91005	FALSE
VLDL_size	Thyroid	-0.012319	-0.024377	0.011281	-1.09201	0.86259	FALSE	0.031998	0.063451	0.016953	1.88745	0.029561	FALSE
VLDL_size	Small_Intestine	-0.012457	-0.022879	0.011033	-1.12907	0.87055	FALSE	-0.0071658	-0.0132	0.016825	-0.425902	0.66491	FALSE
VLDL_size	Spleen	-0.0094213	-0.018657	0.008108	-1.16198	0.87737	FALSE	0.0036427	0.0072287	0.012324	0.295578	0.38378	FALSE
VLDL_size	Esophagus	-0.021978	-0.041366	0.017873	-1.22968	0.89058	FALSE	-0.094916	-0.179	0.026702	-3.55464	0.99981	FALSE
VLDL_size	Vagina	-0.01998	-0.038161	0.013175	-1.51651	0.9353	FALSE	-0.056184	-0.10757	0.019938	-2.81794	0.99758	FALSE
VLDL_size	Lung	-0.017108	-0.033034	0.011002	-1.55499	0.94001	FALSE	0.0091185	0.017667	0.016534	0.5515	0.29065	FALSE
VLDL_size	Salivary_Gland	-0.026094	-0.048511	0.011253	-2.31885	0.98979	FALSE	-0.088251	-0.16443	0.016914	-5.21763	1	FALSE
LDL_size	Kidney	0.012185	0.021424	0.0096342	1.26477	0.10299	FALSE	0.0057708	0.010169	0.012243	0.471355	0.3187	FALSE
LDL_size	Bladder	0.012045	0.023452	0.016386	0.735079	0.23116	FALSE	-0.044792	-0.087391	0.020723	-2.16146	0.98466	FALSE
LDL_size	Colon	0.0096307	0.018011	0.015891	0.606047	0.27225	FALSE	-0.016443	-0.030821	0.020258	-0.811679	0.7915	FALSE
LDL_size	Pancreas	0.0052655	0.0088039	0.0088305	0.596286	0.2755	FALSE	0.0044094	0.0073808	0.011261	0.391564	0.34769	FALSE
LDL_size	Blood	0.003535	0.00635	0.0062689	0.563895	0.28642	FALSE	0.0076048	0.013681	0.0079321	0.958737	0.16885	FALSE
LDL_size	Lung	0.0057396	0.011083	0.010762	0.533321	0.29691	FALSE	0.019797	0.038356	0.013673	1.44789	0.073839	FALSE
LDL_size	Small_Intestine	0.0052647	0.009669	0.010792	0.487834	0.31284	FALSE	0.002078	0.0038279	0.013916	0.149325	0.44065	FALSE
LDL_size	Adipose_Tissue	0.0065739	0.012897	0.013687	0.480302	0.31551	FALSE	-0.013149	-0.02584	0.017265	-0.761599	0.77684	FALSE
LDL_size	Spleen	0.0036353	0.0071988	0.0079309	0.458372	0.32334	FALSE	-0.0011967	-0.0023748	0.01019	-0.117439	0.54674	FALSE
LDL_size	Liver	0.0030251	0.0054459	0.0066406	0.455546	0.32436	FALSE	0.047977	0.08638	0.0083651	5.73538	4.9461e-09	TRUE
LDL_size	Prostate	0.0058426	0.011069	0.014102	0.41431	0.33933	FALSE	-0.010144	-0.019263	0.017865	-0.567814	0.71491	FALSE
LDL_size	Muscle	0.0027191	0.0051434	0.006948	0.39135	0.34777	FALSE	-0.0051324	-0.0097087	0.0088011	-0.583154	0.7201	FALSE
LDL_size	Thyroid	0.0036984	0.0073183	0.011034	0.335182	0.36875	FALSE	0.0061784	0.012251	0.014027	0.440465	0.3298	FALSE
LDL_size	Skin	0.0028702	0.0054684	0.01023	0.280567	0.38953	FALSE	-0.022084	-0.042177	0.013087	-1.68748	0.95423	FALSE
LDL_size	Fallopian_Tube	0.0018145	0.0035158	0.014143	0.128297	0.44896	FALSE	-0.0070785	-0.013744	0.017979	-0.393709	0.6531	FALSE
LDL_size	Uterus	0.0014684	0.002989	0.01221	0.120262	0.45214	FALSE	0.0085476	0.01742	0.015371	0.556086	0.28908	FALSE
LDL_size	Ovary	0.00085505	0.0017323	0.010477	0.0816121	0.46748	FALSE	0.011801	0.02393	0.0132	0.894015	0.18566	FALSE
LDL_size	Esophagus	0.00082124	0.0015457	0.017483	0.0469736	0.48127	FALSE	-0.048948	-0.092311	0.022094	-2.21544	0.98663	FALSE
LDL_size	Breast	0.0001301	0.00024995	0.016164	0.00804875	0.49679	FALSE	-0.00057591	-0.0011087	0.02046	-0.0281481	0.51123	FALSE
LDL_size	Heart	-0.00031715	-0.00054557	0.0096776	-0.0327716	0.51307	FALSE	-0.029324	-0.050497	0.012272	-2.3895	0.99156	FALSE
LDL_size	Salivary_Gland	-0.0005576	-0.0010366	0.011008	-0.0506541	0.5202	FALSE	-0.027037	-0.050376	0.013999	-1.93135	0.97327	FALSE
LDL_size	Blood_Vessel	-0.00097206	-0.0019709	0.011973	-0.0811877	0.53235	FALSE	-0.022362	-0.045382	0.01514	-1.47701	0.93015	FALSE
LDL_size	Adrenal_Gland	-0.0011759	-0.0022687	0.010399	-0.113078	0.54502	FALSE	-0.0019211	-0.0037136	0.013238	-0.14512	0.55769	FALSE
LDL_size	Vagina	-0.0045774	-0.0087426	0.012888	-0.355168	0.63877	FALSE	-0.01445	-0.027666	0.016494	-0.876076	0.8095	FALSE
LDL_size	Testis	-0.0028444	-0.0049058	0.0056232	-0.505833	0.69351	FALSE	0.011116	0.019177	0.0070797	1.57012	0.058204	FALSE
LDL_size	Cervix_Uteri	-0.0079112	-0.015524	0.014464	-0.546958	0.70779	FALSE	0.011581	0.022768	0.018278	0.633603	0.26318	FALSE
LDL_size	Nerve	-0.0072107	-0.014498	0.010684	-0.674906	0.75012	FALSE	-0.014408	-0.029023	0.013374	-1.07731	0.85931	FALSE
LDL_size	Stomach	-0.013578	-0.024647	0.013806	-0.983485	0.83731	FALSE	0.0036902	0.0067103	0.017601	0.209659	0.41697	FALSE
LDL_size	Pituitary	-0.015192	-0.028283	0.0084798	-1.79155	0.96339	FALSE	-0.01042	-0.019467	0.010655	-0.977945	0.83595	FALSE
LDL_size	Brain	-0.013476	-0.023388	0.0070024	-1.92448	0.97285	FALSE	-0.014048	-0.024431	0.0087915	-1.59791	0.94496	FALSE
HDL_size	Adrenal_Gland	0.024607	0.047474	0.010691	2.30166	0.010685	FALSE	0.022701	0.043883	0.016535	1.37291	0.084903	FALSE
HDL_size	Nerve	0.017614	0.035414	0.010986	1.60331	0.054448	FALSE	-0.0061516	-0.012392	0.016712	-0.368095	0.6436	FALSE
HDL_size	Muscle	0.01111	0.021015	0.0071441	1.55513	0.059973	FALSE	-0.0076672	-0.014504	0.010997	-0.697208	0.75716	FALSE
HDL_size	Skin	0.012264	0.023366	0.01052	1.16578	0.12185	FALSE	-0.053009	-0.10124	0.016346	-3.24293	0.99941	FALSE
HDL_size	Pituitary	0.0092179	0.017161	0.0087204	1.05705	0.14525	FALSE	0.0228	0.042595	0.013308	1.71326	0.043345	FALSE
HDL_size	Ovary	0.0093999	0.019044	0.010774	0.872461	0.19147	FALSE	0.041534	0.084223	0.016493	2.51828	0.0059005	FALSE
HDL_size	Adipose_Tissue	0.010749	0.021087	0.014075	0.763694	0.22253	FALSE	0.033824	0.066472	0.021567	1.56832	0.058412	FALSE
HDL_size	Liver	0.0050894	0.0091622	0.0068285	0.745317	0.22804	FALSE	0.051138	0.092072	0.010452	4.89265	5.024e-07	TRUE
HDL_size	Blood_Vessel	0.0081539	0.016533	0.012311	0.662326	0.25389	FALSE	-0.018532	-0.037608	0.018912	-0.979907	0.83642	FALSE
HDL_size	Blood	0.0025681	0.0046132	0.0064464	0.398377	0.34518	FALSE	0.0014952	0.0026899	0.0099116	0.150854	0.44005	FALSE
HDL_size	Thyroid	0.0035808	0.0070855	0.011347	0.315572	0.37617	FALSE	0.018952	0.037582	0.017526	1.08136	0.13977	FALSE
HDL_size	Pancreas	0.0026581	0.0044444	0.0090806	0.292723	0.38487	FALSE	-0.019986	-0.033455	0.014067	-1.42077	0.9223	FALSE
HDL_size	Cervix_Uteri	0.0041615	0.0081661	0.014874	0.279784	0.38982	FALSE	-0.0038162	-0.0075028	0.022837	-0.167106	0.56636	FALSE
HDL_size	Brain	0.0016417	0.0028491	0.0072014	0.22797	0.40984	FALSE	-0.0017183	-0.0029883	0.010984	-0.156437	0.56215	FALSE
HDL_size	Fallopian_Tube	0.0027857	0.0053977	0.014543	0.191549	0.42405	FALSE	0.010679	0.020734	0.022472	0.475214	0.31732	FALSE
HDL_size	Vagina	-0.002619	-0.0050022	0.013252	-0.197631	0.57833	FALSE	-0.078074	-0.14948	0.020596	-3.79074	0.99992	FALSE
HDL_size	Heart	-0.002262	-0.0038912	0.0099515	-0.227302	0.58991	FALSE	-0.022499	-0.038744	0.015332	-1.46745	0.92887	FALSE
HDL_size	Breast	-0.0051148	-0.0098268	0.016622	-0.307713	0.62085	FALSE	0.0028829	0.0055498	0.025565	0.112767	0.45511	FALSE
HDL_size	Uterus	-0.0048713	-0.0099158	0.012555	-0.387997	0.65098	FALSE	0.021225	0.043256	0.019218	1.10443	0.13471	FALSE
HDL_size	Bladder	-0.0081692	-0.015906	0.01685	-0.484819	0.68609	FALSE	-0.083109	-0.16215	0.025895	-3.20946	0.99933	FALSE
HDL_size	Testis	-0.0038533	-0.0066458	0.0057823	-0.666396	0.74742	FALSE	0.029946	0.051662	0.0088422	3.38671	0.00035439	FALSE
HDL_size	Kidney	-0.008894	-0.015638	0.0099072	-0.897731	0.81533	FALSE	-0.0097842	-0.017241	0.015293	-0.639783	0.73884	FALSE
HDL_size	Lung	-0.010289	-0.019868	0.011067	-0.929701	0.82374	FALSE	0.0084421	0.016357	0.017085	0.494124	0.31061	FALSE
HDL_size	Esophagus	-0.021161	-0.039828	0.017977	-1.17712	0.88042	FALSE	-0.11548	-0.21778	0.027591	-4.18542	0.99999	FALSE
HDL_size	Prostate	-0.017748	-0.033625	0.0145	-1.224	0.88951	FALSE	-0.066924	-0.12709	0.02231	-2.99973	0.99865	FALSE
HDL_size	Spleen	-0.010793	-0.021373	0.008155	-1.32348	0.90716	FALSE	0.0096487	0.019147	0.012731	0.75789	0.22426	FALSE
HDL_size	Colon	-0.027657	-0.051721	0.01634	-1.69259	0.95472	FALSE	-0.035502	-0.066546	0.025309	-1.40274	0.91965	FALSE
HDL_size	Stomach	-0.024444	-0.044372	0.014196	-1.72189	0.95745	FALSE	-0.010226	-0.018595	0.021982	-0.465199	0.6791	FALSE
HDL_size	Small_Intestine	-0.020789	-0.03818	0.011097	-1.87339	0.96948	FALSE	0.00020436	0.00037645	0.01738	0.0117583	0.49531	FALSE
HDL_size	Salivary_Gland	-0.023432	-0.043563	0.011319	-2.07015	0.98078	FALSE	-0.082791	-0.15426	0.017485	-4.73497	1	FALSE
Phosphoglyc	Liver	0.030948	0.055713	0.0068558	4.51413	3.2017e-06	TRUE	0.076961	0.13856	0.0097358	7.90495	1.4218e-15	TRUE
Phosphoglyc	Skin	0.019762	0.037651	0.010567	1.87016	0.030744	FALSE	-0.034201	-0.065319	0.015248	-2.24298	0.98754	FALSE
Phosphoglyc	Small_Intestine	0.015864	0.029136	0.011148	1.42304	0.077375	FALSE	0.026193	0.04825	0.016214	1.61546	0.053112	FALSE
Phosphoglyc	Pancreas	0.012206	0.020409	0.009122	1.33808	0.090438	FALSE	0.0015902	0.0026619	0.013122	0.121186	0.45177	FALSE
Phosphoglyc	Esophagus	0.021574	0.040605	0.01806	1.19457	0.11613	FALSE	-0.12413	-0.23409	0.025731	-4.82414	1	FALSE
Phosphoglyc	Heart	0.0093739	0.016125	0.0099972	0.937653	0.17422	FALSE	-0.02452	-0.042225	0.014301	-1.71457	0.95678	FALSE
Phosphoglyc	Vagina	0.0094715	0.01809	0.013313	0.711447	0.23841	FALSE	-0.067722	-0.12966	0.019213	-3.5248	0.99979	FALSE
Phosphoglyc	Adipose_Tissue	0.0092704	0.018186	0.01414	0.655615	0.25604	FALSE	0.011678	0.022949	0.020118	0.580475	0.2808	FALSE
Phosphoglyc	Kidney	0.005588	0.0098251	0.0099531	0.561433	0.28725	FALSE	0.021601	0.038064	0.014265	1.51427	0.064986	FALSE
Phosphoglyc	Stomach	0.0074511	0.013526	0.014262	0.522444	0.30069	FALSE	-0.026691	-0.048536	0.020507	-1.30156	0.90346	FALSE
Phosphoglyc	Thyroid	0.0016795	0.0033234	0.011399	0.147337	0.44143	FALSE	0.0071789	0.014235	0.016343	0.439265	0.33024	FALSE
Phosphoglyc	Blood_Vessel	0.0013732	0.0027843	0.012368	0.111028	0.4558	FALSE	-0.0448	-0.090916	0.01764	-2.53968	0.99445	FALSE
Phosphoglyc	Spleen	3.5866e-05	7.1024e-05	0.0081931	0.00437759	0.49825	FALSE	0.032286	0.06407	0.011871	2.71974	0.0032709	FALSE
Phosphoglyc	Breast	-0.0029537	-0.0056748	0.016699	-0.176879	0.5702	FALSE	0.0043759	0.008424	0.023841	0.183545	0.42719	FALSE
Phosphoglyc	Muscle	-0.0015594	-0.0029498	0.0071776	-0.217259	0.586	FALSE	-0.02201	-0.041635	0.010254	-2.14648	0.98407	FALSE
Phosphoglyc	Blood	-0.0020888	-0.0037521	0.0064762	-0.322535	0.62647	FALSE	0.032998	0.059364	0.0092394	3.57144	0.000178	FALSE
Phosphoglyc	Brain	-0.0024012	-0.0041672	0.0072346	-0.331905	0.63002	FALSE	-0.023747	-0.041299	0.010243	-2.31836	0.98978	FALSE
Phosphoglyc	Salivary_Gland	-0.0046614	-0.008666	0.011372	-0.409902	0.65906	FALSE	-0.052375	-0.097587	0.016309	-3.21142	0.99934	FALSE
Phosphoglyc	Ovary	-0.0046445	-0.0094096	0.010823	-0.429132	0.66608	FALSE	0.0058849	0.011933	0.015382	0.382584	0.35101	FALSE
Phosphoglyc	Adrenal_Gland	-0.004893	-0.00944	0.010742	-0.455502	0.67562	FALSE	0.033446	0.064654	0.015422	2.16872	0.015058	FALSE
Phosphoglyc	Testis	-0.0040216	-0.006936	0.005809	-0.692305	0.75562	FALSE	0.0076964	0.013277	0.0082498	0.93292	0.17544	FALSE
Phosphoglyc	Colon	-0.01241	-0.023209	0.016416	-0.75597	0.77516	FALSE	-0.063675	-0.11935	0.023601	-2.69798	0.99651	FALSE
Phosphoglyc	Nerve	-0.0098913	-0.019888	0.011037	-0.896195	0.81491	FALSE	0.0012486	0.0025153	0.015585	0.0801155	0.46807	FALSE
Phosphoglyc	Uterus	-0.016676	-0.033945	0.012613	-1.32213	0.90693	FALSE	-0.019229	-0.039189	0.01791	-1.07365	0.85851	FALSE
Phosphoglyc	Fallopian_Tube	-0.020313	-0.039361	0.014609	-1.39044	0.91779	FALSE	-0.029657	-0.057582	0.020947	-1.41581	0.92157	FALSE
Phosphoglyc	Prostate	-0.021607	-0.040936	0.014567	-1.48328	0.93099	FALSE	-0.067686	-0.12854	0.020811	-3.25241	0.99943	FALSE
Phosphoglyc	Cervix_Uteri	-0.022318	-0.043795	0.014942	-1.49364	0.93236	FALSE	-0.053067	-0.10433	0.021294	-2.49211	0.99365	FALSE
Phosphoglyc	Bladder	-0.033781	-0.065775	0.016926	-1.99581	0.97702	FALSE	-0.0707	-0.13794	0.024145	-2.92814	0.99829	FALSE
Phosphoglyc	Lung	-0.024668	-0.047632	0.011116	-2.21914	0.98675	FALSE	0.020621	0.039953	0.015932	1.29431	0.097795	FALSE
Phosphoglyc	Pituitary	-0.020248	-0.037696	0.0087595	-2.31155	0.98959	FALSE	0.0070592	0.013188	0.012416	0.568557	0.28482	FALSE
Cholines	Liver	0.030408	0.054742	0.0068218	4.45747	4.1732e-06	TRUE	0.075472	0.13588	0.0098507	7.66159	9.6679e-15	TRUE
Cholines	Skin	0.02166	0.041266	0.010515	2.05991	0.01971	FALSE	-0.036145	-0.069032	0.015423	-2.34358	0.99044	FALSE
Cholines	Small_Intestine	0.014863	0.027298	0.011093	1.33985	0.090151	FALSE	0.031492	0.058011	0.016398	1.92048	0.027406	FALSE
Cholines	Esophagus	0.023385	0.044012	0.01797	1.30134	0.096588	FALSE	-0.12093	-0.22807	0.026025	-4.64669	1	FALSE
Cholines	Pancreas	0.010385	0.017363	0.0090768	1.14413	0.1263	FALSE	0.0026234	0.0043913	0.013271	0.197679	0.42165	FALSE
Cholines	Heart	0.010649	0.018318	0.0099474	1.07053	0.14221	FALSE	-0.032715	-0.056338	0.014463	-2.26198	0.98815	FALSE
Cholines	Kidney	0.0072002	0.01266	0.0099035	0.727036	0.23361	FALSE	0.024397	0.042992	0.014427	1.69107	0.045421	FALSE
Cholines	Stomach	0.0087337	0.015854	0.014191	0.615439	0.26914	FALSE	-0.028447	-0.051729	0.020742	-1.37147	0.91488	FALSE
Cholines	Adipose_Tissue	0.0085889	0.01685	0.014069	0.610484	0.27078	FALSE	0.0077995	0.015328	0.020347	0.383324	0.35074	FALSE
Cholines	Vagina	0.0077431	0.014789	0.013247	0.584517	0.27944	FALSE	-0.062559	-0.11977	0.019434	-3.21905	0.99936	FALSE
Cholines	Spleen	0.0034615	0.0068547	0.0081523	0.424604	0.33556	FALSE	0.034748	0.068955	0.012007	2.89398	0.0019053	FALSE
Cholines	Thyroid	0.0035562	0.0070369	0.011342	0.313543	0.37694	FALSE	0.0066811	0.013248	0.01653	0.40418	0.34304	FALSE
Cholines	Muscle	0.00081008	0.0015323	0.0071419	0.113426	0.45485	FALSE	-0.021819	-0.041274	0.010371	-2.10385	0.9823	FALSE
Cholines	Blood	0.00040902	0.00073472	0.006444	0.063473	0.4747	FALSE	0.033901	0.060989	0.0093452	3.62764	0.00014341	FALSE
Cholines	Salivary_Gland	-0.00026742	-0.00049716	0.011316	-0.023632	0.50943	FALSE	-0.046512	-0.086663	0.016496	-2.81959	0.99759	FALSE
Cholines	Breast	-0.0010943	-0.0021025	0.016616	-0.0658582	0.52626	FALSE	0.0022054	0.0042456	0.024113	0.091461	0.46356	FALSE
Cholines	Blood_Vessel	-0.0028685	-0.0058162	0.012307	-0.233079	0.59215	FALSE	-0.048422	-0.098268	0.01784	-2.71424	0.99667	FALSE
Cholines	Adrenal_Gland	-0.0029777	-0.0057448	0.010689	-0.278576	0.60972	FALSE	0.030456	0.058873	0.015599	1.95243	0.025455	FALSE
Cholines	Brain	-0.0025817	-0.0044806	0.0071986	-0.358639	0.64007	FALSE	-0.023116	-0.040202	0.01036	-2.23127	0.98716	FALSE
Cholines	Nerve	-0.0066357	-0.013342	0.010983	-0.604179	0.72714	FALSE	-0.0023902	-0.0048149	0.015762	-0.151643	0.56027	FALSE
Cholines	Ovary	-0.0068216	-0.01382	0.01077	-0.633389	0.73676	FALSE	0.0032763	0.0066437	0.015557	0.2106	0.4166	FALSE
Cholines	Testis	-0.0059857	-0.010324	0.00578	-1.03559	0.84979	FALSE	0.0071997	0.012421	0.0083443	0.862829	0.19412	FALSE
Cholines	Colon	-0.021172	-0.039593	0.016334	-1.29619	0.90253	FALSE	-0.061801	-0.11584	0.02387	-2.58907	0.99518	FALSE
Cholines	Prostate	-0.020469	-0.038781	0.014495	-1.41214	0.92104	FALSE	-0.06083	-0.11552	0.021052	-2.88951	0.99807	FALSE
Cholines	Fallopian_Tube	-0.024314	-0.047113	0.014536	-1.67267	0.95279	FALSE	-0.02668	-0.051801	0.021187	-1.25926	0.89602	FALSE
Cholines	Uterus	-0.024757	-0.050394	0.012549	-1.97283	0.97573	FALSE	-0.029266	-0.059643	0.018117	-1.61539	0.94688	FALSE
Cholines	Lung	-0.023347	-0.045081	0.011061	-2.11075	0.98259	FALSE	0.028975	0.05614	0.016114	1.79813	0.036089	FALSE
Cholines	Bladder	-0.036831	-0.071713	0.016841	-2.18698	0.98562	FALSE	-0.076107	-0.14849	0.024419	-3.11671	0.99908	FALSE
Cholines	Cervix_Uteri	-0.032963	-0.064683	0.014866	-2.21734	0.98669	FALSE	-0.058874	-0.11575	0.021541	-2.73311	0.99686	FALSE
Cholines	Pituitary	-0.02071	-0.038556	0.0087159	-2.37612	0.99125	FALSE	0.010046	0.018769	0.012558	0.799968	0.21185	FALSE
Phosphatidylc	Liver	0.032876	0.059184	0.0068533	4.79711	8.1203e-07	TRUE	0.075813	0.1365	0.0097776	7.75374	4.7069e-15	TRUE
Phosphatidylc	Skin	0.022039	0.04199	0.010564	2.08624	0.018485	FALSE	-0.033908	-0.064759	0.015312	-2.21447	0.9866	FALSE
Phosphatidylc	Pancreas	0.014203	0.023747	0.0091192	1.55748	0.059689	FALSE	0.0014792	0.002476	0.013176	0.112265	0.45531	FALSE
Phosphatidylc	Small_Intestine	0.016928	0.031089	0.011145	1.51889	0.064409	FALSE	0.031153	0.057386	0.016281	1.91346	0.02785	FALSE
Phosphatidylc	Esophagus	0.021265	0.040022	0.018055	1.17779	0.11945	FALSE	-0.11185	-0.21094	0.02584	-4.32856	0.99999	FALSE
Phosphatidylc	Heart	0.0094915	0.016328	0.0099943	0.949691	0.17114	FALSE	-0.027775	-0.04783	0.01436	-1.93419	0.97345	FALSE
Phosphatidylc	Vagina	0.0098627	0.018837	0.01331	0.740999	0.22935	FALSE	-0.061233	-0.11724	0.019294	-3.17368	0.99925	FALSE
Phosphatidylc	Kidney	0.0070996	0.012483	0.0099501	0.71352	0.23777	FALSE	0.022731	0.040056	0.014324	1.58692	0.056267	FALSE
Phosphatidylc	Stomach	0.0098817	0.017938	0.014258	0.693064	0.24414	FALSE	-0.027881	-0.050699	0.020592	-1.35397	0.91212	FALSE
Phosphatidylc	Adipose_Tissue	0.0054623	0.010716	0.014136	0.386411	0.3496	FALSE	0.0092941	0.018265	0.020201	0.460081	0.32273	FALSE
Phosphatidylc	Blood_Vessel	0.00089186	0.0018083	0.012365	0.0721278	0.47125	FALSE	-0.04555	-0.092438	0.017713	-2.57156	0.99493	FALSE
Phosphatidylc	Spleen	0.00050391	0.00099786	0.0081907	0.0615222	0.47547	FALSE	0.029369	0.058281	0.011921	2.46364	0.0068834	FALSE
Phosphatidylc	Muscle	-0.00025885	-0.00048964	0.0071756	-0.0360736	0.51439	FALSE	-0.021562	-0.040788	0.010297	-2.09401	0.98187	FALSE
Phosphatidylc	Salivary_Gland	-0.0022077	-0.0041043	0.011369	-0.194186	0.57698	FALSE	-0.048957	-0.091218	0.016377	-2.98938	0.9986	FALSE
Phosphatidylc	Thyroid	-0.0024203	-0.0047892	0.011396	-0.212382	0.58409	FALSE	0.0052629	0.010436	0.016411	0.320693	0.37422	FALSE
Phosphatidylc	Blood	-0.001858	-0.0033376	0.0064743	-0.286981	0.61294	FALSE	0.032318	0.058141	0.0092781	3.48326	0.00024833	FALSE
Phosphatidylc	Adrenal_Gland	-0.0034278	-0.0066132	0.010739	-0.319192	0.62521	FALSE	0.034905	0.067473	0.015486	2.25397	0.012106	FALSE
Phosphatidylc	Breast	-0.0066089	-0.012698	0.016694	-0.395885	0.6539	FALSE	-0.0018717	-0.0036031	0.02394	-0.078183	0.53116	FALSE
Phosphatidylc	Brain	-0.004465	-0.007749	0.0072325	-0.617352	0.7315	FALSE	-0.020035	-0.034844	0.010286	-1.94779	0.97427	FALSE
Phosphatidylc	Testis	-0.0035909	-0.0061933	0.0058073	-0.618342	0.73182	FALSE	0.0086153	0.014863	0.0082842	1.03997	0.14918	FALSE
Phosphatidylc	Ovary	-0.0086423	-0.017509	0.01082	-0.798734	0.78777	FALSE	0.0046158	0.0093601	0.015446	0.298835	0.38253	FALSE
Phosphatidylc	Colon	-0.014493	-0.027103	0.016412	-0.883073	0.8114	FALSE	-0.059799	-0.11209	0.023699	-2.52327	0.99418	FALSE
Phosphatidylc	Nerve	-0.010829	-0.021772	0.011034	-0.981421	0.83679	FALSE	-0.0015127	-0.0030473	0.015649	-0.0966643	0.5385	FALSE
Phosphatidylc	Prostate	-0.015128	-0.028662	0.014563	-1.0388	0.85054	FALSE	-0.070619	-0.13411	0.020897	-3.37938	0.99964	FALSE
Phosphatidylc	Cervix_Uteri	-0.025083	-0.04922	0.014937	-1.67925	0.95344	FALSE	-0.062804	-0.12347	0.021383	-2.9371	0.99834	FALSE
Phosphatidylc	Uterus	-0.021772	-0.044319	0.012608	-1.72684	0.95789	FALSE	-0.029868	-0.06087	0.017985	-1.66072	0.95161	FALSE
Phosphatidylc	Fallopian_Tube	-0.026751	-0.051835	0.014604	-1.83176	0.96649	FALSE	-0.030266	-0.058765	0.021034	-1.43891	0.9249	FALSE
Phosphatidylc	Bladder	-0.03233	-0.06295	0.016921	-1.91064	0.97197	FALSE	-0.072769	-0.14197	0.024244	-3.00153	0.99865	FALSE
Phosphatidylc	Lung	-0.023138	-0.044678	0.011113	-2.08207	0.98132	FALSE	0.025265	0.048951	0.015999	1.57916	0.057153	FALSE
Phosphatidylc	Pituitary	-0.022033	-0.04102	0.0087568	-2.5161	0.99406	FALSE	0.0086992	0.016252	0.012467	0.697778	0.24266	FALSE
Sphingomyelins	Liver	0.024129	0.043438	0.0068733	3.51054	0.00022418	FALSE	0.064678	0.11645	0.0098955	6.5361	3.2454e-11	TRUE
Sphingomyelins	Skin	0.01962	0.03738	0.010592	1.85234	0.031996	FALSE	-0.03193	-0.060981	0.01548	-2.06266	0.98042	FALSE
Sphingomyelins	Small_Intestine	0.014073	0.025845	0.011174	1.25944	0.10396	FALSE	0.051164	0.094249	0.016455	3.10933	0.00093886	FALSE
Sphingomyelins	Spleen	0.010045	0.019891	0.0082116	1.22327	0.11063	FALSE	0.035351	0.070153	0.012053	2.93296	0.0016809	FALSE
Sphingomyelins	Kidney	0.011752	0.020663	0.0099757	1.17806	0.1194	FALSE	0.02056	0.03623	0.014482	1.41969	0.077861	FALSE
Sphingomyelins	Heart	0.0091607	0.015759	0.01002	0.914242	0.18031	FALSE	-0.03743	-0.064456	0.014514	-2.57889	0.99504	FALSE
Sphingomyelins	Esophagus	0.013666	0.025721	0.018102	0.754944	0.22515	FALSE	-0.09572	-0.18052	0.026128	-3.6635	0.99988	FALSE
Sphingomyelins	Thyroid	0.0083966	0.016615	0.011425	0.734932	0.2312	FALSE	-0.002626	-0.0052072	0.016595	-0.15824	0.56286	FALSE
Sphingomyelins	Vagina	0.0097039	0.018534	0.013344	0.727211	0.23356	FALSE	-0.054372	-0.1041	0.019507	-2.78731	0.99734	FALSE
Sphingomyelins	Nerve	0.0062076	0.012481	0.011063	0.561114	0.28736	FALSE	-0.013072	-0.026332	0.015822	-0.826191	0.79563	FALSE
Sphingomyelins	Brain	0.0028402	0.0049292	0.0072513	0.391681	0.34765	FALSE	-0.025389	-0.044155	0.010399	-2.44148	0.99268	FALSE
Sphingomyelins	Blood	0.0003037	0.00054555	0.0064912	0.0467864	0.48134	FALSE	0.03604	0.064838	0.0093788	3.84271	6.1048e-05	TRUE
Sphingomyelins	Adrenal_Gland	-0.00076942	-0.0014844	0.010767	-0.0714609	0.52848	FALSE	-0.0014447	-0.0027927	0.015661	-0.0922483	0.53675	FALSE
Sphingomyelins	Salivary_Gland	-0.001294	-0.0024057	0.011398	-0.113529	0.54519	FALSE	-0.032968	-0.061427	0.016565	-1.99022	0.97671	FALSE
Sphingomyelins	Pancreas	-0.0013883	-0.0023213	0.0091436	-0.151833	0.56034	FALSE	0.0010451	0.0017494	0.013321	0.0784551	0.46873	FALSE
Sphingomyelins	Adipose_Tissue	-0.0038428	-0.0075386	0.014172	-0.271154	0.60686	FALSE	0.00062546	0.0012292	0.020419	0.0306313	0.48778	FALSE
Sphingomyelins	Breast	-0.0054663	-0.010502	0.016737	-0.3266	0.62801	FALSE	-0.0042109	-0.0081062	0.024206	-0.173961	0.56905	FALSE
Sphingomyelins	Testis	-0.0021812	-0.0037619	0.0058224	-0.374622	0.64603	FALSE	0.0070489	0.01216	0.0083745	0.84171	0.19998	FALSE
Sphingomyelins	Ovary	-0.0046061	-0.0093319	0.010848	-0.424604	0.66443	FALSE	-0.0089615	-0.018172	0.01562	-0.57372	0.71692	FALSE
Sphingomyelins	Stomach	-0.0081972	-0.01488	0.014295	-0.573431	0.71682	FALSE	-0.012293	-0.022354	0.020824	-0.590328	0.72251	FALSE
Sphingomyelins	Fallopian_Tube	-0.014455	-0.028009	0.014643	-0.987161	0.8382	FALSE	-0.018513	-0.035945	0.021278	-0.870054	0.80786	FALSE
Sphingomyelins	Prostate	-0.016447	-0.031159	0.014601	-1.12643	0.86999	FALSE	-0.055829	-0.10602	0.021124	-2.64292	0.99589	FALSE
Sphingomyelins	Lung	-0.013585	-0.026232	0.011143	-1.21915	0.88859	FALSE	0.037133	0.071945	0.016178	2.29528	0.010866	FALSE
Sphingomyelins	Muscle	-0.0091633	-0.017333	0.0071938	-1.27378	0.89862	FALSE	-0.01024	-0.019371	0.010409	-0.983764	0.83737	FALSE
Sphingomyelins	Blood_Vessel	-0.017148	-0.03477	0.012396	-1.38335	0.91671	FALSE	-0.045509	-0.092356	0.017905	-2.54169	0.99448	FALSE
Sphingomyelins	Colon	-0.024568	-0.045944	0.016453	-1.49322	0.93229	FALSE	-0.028908	-0.054186	0.023962	-1.20641	0.88616	FALSE
Sphingomyelins	Uterus	-0.020688	-0.042111	0.012641	-1.63658	0.94913	FALSE	-0.025323	-0.051607	0.018195	-1.39176	0.91799	FALSE
Sphingomyelins	Cervix_Uteri	-0.025748	-0.050526	0.014976	-1.71928	0.95721	FALSE	-0.058237	-0.1145	0.021617	-2.69404	0.99647	FALSE
Sphingomyelins	Bladder	-0.030926	-0.060215	0.016965	-1.82293	0.96583	FALSE	-0.064657	-0.12615	0.024509	-2.63809	0.99583	FALSE
Sphingomyelins	Pituitary	-0.017599	-0.032765	0.0087801	-2.00442	0.97748	FALSE	0.0002755	0.0005147	0.012603	0.0218599	0.49128	FALSE
ApoB	Thyroid	0.023538	0.046577	0.011437	2.05806	0.019803	FALSE	0.031533	0.062528	0.016298	1.93478	0.026516	FALSE
ApoB	Liver	0.013339	0.024014	0.0068832	1.93791	0.026324	FALSE	0.076053	0.13693	0.0097152	7.82825	2.6162e-15	TRUE
ApoB	Adipose_Tissue	0.021846	0.042857	0.014188	1.53975	0.061821	FALSE	-0.00020054	-0.00039409	0.020062	-0.00999601	0.50399	FALSE
ApoB	Breast	0.023062	0.044309	0.016756	1.37634	0.084363	FALSE	0.011658	0.022443	0.023775	0.490347	0.31194	FALSE
ApoB	Blood	0.0076515	0.013744	0.0064985	1.17743	0.11952	FALSE	0.023004	0.041385	0.0092158	2.49615	0.0062822	FALSE
ApoB	Ovary	0.0095524	0.019353	0.010861	0.879514	0.18957	FALSE	-0.0093732	-0.019007	0.015339	-0.61107	0.72942	FALSE
ApoB	Lung	0.0094374	0.018223	0.011157	0.845873	0.19881	FALSE	0.025828	0.050043	0.015888	1.62563	0.052023	FALSE
ApoB	Pancreas	0.0066472	0.011114	0.0091542	0.726137	0.23388	FALSE	0.016822	0.028158	0.013085	1.28559	0.099306	FALSE
ApoB	Nerve	0.0080214	0.016128	0.011076	0.724215	0.23447	FALSE	-0.0040297	-0.0081174	0.015541	-0.259295	0.60229	FALSE
ApoB	Adrenal_Gland	0.0061152	0.011798	0.01078	0.567273	0.28526	FALSE	0.023706	0.045826	0.015383	1.54105	0.061653	FALSE
ApoB	Spleen	0.0040072	0.0079353	0.0082216	0.487399	0.31299	FALSE	0.029736	0.05901	0.011839	2.5117	0.0060128	FALSE
ApoB	Kidney	0.0019787	0.003479	0.0099879	0.19811	0.42148	FALSE	0.0233	0.041058	0.014227	1.63773	0.050742	FALSE
ApoB	Heart	0.0018569	0.0031943	0.010032	0.185098	0.42658	FALSE	-0.054754	-0.09429	0.014257	-3.8405	0.99994	FALSE
ApoB	Fallopian_Tube	0.0013475	0.002611	0.014661	0.0919105	0.46339	FALSE	-0.028773	-0.055866	0.020891	-1.37729	0.91578	FALSE
ApoB	Skin	0.00034363	0.0006547	0.010605	0.0324026	0.48708	FALSE	-0.013553	-0.025884	0.015208	-0.891176	0.81357	FALSE
ApoB	Salivary_Gland	0.00030748	0.00057163	0.011412	0.0269436	0.48925	FALSE	-0.019121	-0.035627	0.016269	-1.1753	0.88006	FALSE
ApoB	Small_Intestine	-0.0020873	-0.0038334	0.011188	-0.186566	0.574	FALSE	0.053323	0.098225	0.016166	3.29847	0.00048692	FALSE
ApoB	Pituitary	-0.0016779	-0.0031238	0.0087915	-0.190855	0.57568	FALSE	-0.0052367	-0.0097832	0.012382	-0.422928	0.66383	FALSE
ApoB	Stomach	-0.0034427	-0.0062495	0.014312	-0.240546	0.59505	FALSE	-0.0014436	-0.0026251	0.020453	-0.0705813	0.52813	FALSE
ApoB	Prostate	-0.0036328	-0.0068826	0.014619	-0.248499	0.59813	FALSE	-0.011038	-0.020961	0.020759	-0.531721	0.70253	FALSE
ApoB	Uterus	-0.0038817	-0.0079015	0.012657	-0.306684	0.62045	FALSE	-0.02607	-0.05313	0.01786	-1.45969	0.9278	FALSE
ApoB	Blood_Vessel	-0.0078315	-0.015879	0.012411	-0.631013	0.73597	FALSE	-0.068333	-0.13867	0.017587	-3.88543	0.99995	FALSE
ApoB	Testis	-0.0044862	-0.0077374	0.0058292	-0.769608	0.77923	FALSE	-0.0028154	-0.004857	0.0082275	-0.342194	0.63389	FALSE
ApoB	Vagina	-0.013239	-0.025285	0.01336	-0.990943	0.83914	FALSE	-0.026583	-0.050895	0.019166	-1.38699	0.91727	FALSE
ApoB	Brain	-0.0087865	-0.015249	0.0072596	-1.21033	0.88692	FALSE	-0.053535	-0.093104	0.010208	-5.24442	1	FALSE
ApoB	Cervix_Uteri	-0.018179	-0.035672	0.014994	-1.21242	0.88731	FALSE	-0.047788	-0.093953	0.021237	-2.25022	0.98778	FALSE
ApoB	Muscle	-0.010211	-0.019314	0.0072022	-1.41776	0.92185	FALSE	-0.013331	-0.025217	0.010227	-1.30351	0.90379	FALSE
ApoB	Esophagus	-0.04008	-0.075434	0.018121	-2.2118	0.9865	FALSE	-0.082449	-0.15549	0.025669	-3.21201	0.99934	FALSE
ApoB	Colon	-0.04698	-0.087858	0.01647	-2.85246	0.99783	FALSE	-0.034514	-0.064695	0.02354	-1.46619	0.9287	FALSE
ApoB	Bladder	-0.05875	-0.11439	0.016981	-3.45975	0.99973	FALSE	-0.062993	-0.1229	0.024079	-2.6161	0.99555	FALSE
ApoA1	Liver	0.018587	0.033461	0.0068587	2.70999	0.003368	FALSE	0.061877	0.11141	0.010071	6.14408	4.1136e-10	TRUE
ApoA1	Blood	0.014479	0.026009	0.0064754	2.236	0.012682	FALSE	0.010695	0.019241	0.0095507	1.11981	0.1314	FALSE
ApoA1	Skin	0.021799	0.041532	0.010567	2.06293	0.019572	FALSE	-0.028159	-0.053781	0.015758	-1.78697	0.96302	FALSE
ApoA1	Muscle	0.014436	0.027306	0.0071769	2.01145	0.02215	FALSE	-0.020356	-0.038507	0.010596	-1.9211	0.97263	FALSE
ApoA1	Nerve	0.0021442	0.0043112	0.011038	0.194256	0.42299	FALSE	-0.0026908	-0.0054204	0.016103	-0.167099	0.56635	FALSE
ApoA1	Esophagus	0.0033587	0.0063215	0.018062	0.185954	0.42624	FALSE	-0.093606	-0.17653	0.026596	-3.51955	0.99978	FALSE
ApoA1	Stomach	0.0016529	0.0030005	0.014263	0.115887	0.45387	FALSE	-0.023756	-0.043199	0.021192	-1.12099	0.86885	FALSE
ApoA1	Brain	0.00054283	0.00094207	0.0072349	0.0750294	0.4701	FALSE	-0.016687	-0.029021	0.010585	-1.57648	0.94253	FALSE
ApoA1	Adipose_Tissue	0.00094168	0.0018474	0.01414	0.0665969	0.47345	FALSE	0.046619	0.091617	0.020785	2.24292	0.012456	FALSE
ApoA1	Spleen	0.00019219	0.00038058	0.0081933	0.023457	0.49064	FALSE	0.011422	0.022667	0.01227	0.930888	0.17595	FALSE
ApoA1	Heart	0.00020108	0.0003459	0.0099977	0.0201126	0.49198	FALSE	-0.025097	-0.043219	0.014777	-1.69838	0.95527	FALSE
ApoA1	Testis	4.4537e-05	7.6813e-05	0.0058092	0.00766663	0.49694	FALSE	0.015406	0.026578	0.0085243	1.8073	0.035366	FALSE
ApoA1	Pancreas	-0.00020593	-0.00034432	0.0091228	-0.0225731	0.509	FALSE	-0.014252	-0.023856	0.013559	-1.05111	0.85339	FALSE
ApoA1	Lung	-0.00046891	-0.00090544	0.011118	-0.0421758	0.51682	FALSE	0.035495	0.068772	0.016462	2.15618	0.015543	FALSE
ApoA1	Adrenal_Gland	-0.00095493	-0.0018423	0.010743	-0.0888886	0.53542	FALSE	0.029649	0.057314	0.015938	1.86027	0.03143	FALSE
ApoA1	Vagina	-0.0017416	-0.0033263	0.013314	-0.13081	0.55204	FALSE	-0.056073	-0.10736	0.019856	-2.82398	0.99763	FALSE
ApoA1	Thyroid	-0.0016118	-0.0031894	0.0114	-0.141386	0.55622	FALSE	0.0019842	0.0039347	0.016888	0.117492	0.45324	FALSE
ApoA1	Salivary_Gland	-0.0028131	-0.0052298	0.011373	-0.247349	0.59768	FALSE	-0.056984	-0.10618	0.016852	-3.38144	0.99964	FALSE
ApoA1	Breast	-0.004484	-0.0086149	0.016699	-0.268519	0.60585	FALSE	0.040141	0.077273	0.024633	1.62956	0.05161	FALSE
ApoA1	Ovary	-0.0042796	-0.0086704	0.010824	-0.395381	0.65372	FALSE	0.017178	0.034833	0.015894	1.08079	0.13991	FALSE
ApoA1	Small_Intestine	-0.0058469	-0.010738	0.011149	-0.524433	0.7	FALSE	0.0074371	0.0137	0.016755	0.443873	0.32857	FALSE
ApoA1	Blood_Vessel	-0.0082805	-0.01679	0.012369	-0.669456	0.7484	FALSE	-0.022984	-0.046643	0.01823	-1.26078	0.89629	FALSE
ApoA1	Colon	-0.015175	-0.028379	0.016417	-0.924347	0.82234	FALSE	-0.025971	-0.048681	0.024391	-1.06478	0.8565	FALSE
ApoA1	Bladder	-0.019301	-0.037581	0.016928	-1.14018	0.87289	FALSE	-0.064081	-0.12502	0.024951	-2.56827	0.99489	FALSE
ApoA1	Pituitary	-0.01077	-0.020051	0.0087608	-1.22934	0.89052	FALSE	0.015179	0.028358	0.012829	1.18318	0.11838	FALSE
ApoA1	Prostate	-0.02009	-0.038063	0.014567	-1.37914	0.91606	FALSE	-0.067335	-0.12787	0.021506	-3.13099	0.99913	FALSE
ApoA1	Kidney	-0.017043	-0.029965	0.0099525	-1.71243	0.95658	FALSE	-0.0046856	-0.0082569	0.014742	-0.31784	0.6247	FALSE
ApoA1	Fallopian_Tube	-0.033111	-0.064159	0.014608	-2.26663	0.98829	FALSE	-0.004868	-0.0094516	0.021648	-0.224871	0.58896	FALSE
ApoA1	Cervix_Uteri	-0.037716	-0.07401	0.01494	-2.5245	0.9942	FALSE	-0.025228	-0.0496	0.022009	-1.14626	0.87415	FALSE
ApoA1	Uterus	-0.032747	-0.066658	0.012611	-2.5967	0.99529	FALSE	-0.0033244	-0.006775	0.018509	-0.17961	0.57127	FALSE
Unsaturation	Muscle	0.017403	0.032919	0.0070435	2.47079	0.0067467	FALSE	-0.0037483	-0.0070905	0.0096747	-0.387433	0.65078	FALSE
Unsaturation	Adrenal_Gland	0.020035	0.038654	0.010542	1.90049	0.028694	FALSE	-0.011101	-0.021459	0.014553	-0.762798	0.7772	FALSE
Unsaturation	Liver	0.011154	0.02008	0.0067326	1.65672	0.048799	FALSE	0.031133	0.056054	0.0092019	3.38332	0.00035881	FALSE
Unsaturation	Kidney	0.012583	0.022124	0.0097685	1.28812	0.098863	FALSE	-0.0079996	-0.014097	0.013459	-0.594368	0.72387	FALSE
Unsaturation	Brain	0.008875	0.015402	0.0071004	1.24993	0.10567	FALSE	0.02688	0.046748	0.0096643	2.78137	0.0027094	FALSE
Unsaturation	Pituitary	0.0071681	0.013345	0.0085987	0.833626	0.20225	FALSE	0.027298	0.050999	0.011712	2.33077	0.0098853	FALSE
Unsaturation	Testis	0.0042367	0.0073071	0.0057015	0.743085	0.22872	FALSE	0.010741	0.01853	0.0077824	1.38017	0.083775	FALSE
Unsaturation	Heart	0.0061122	0.010514	0.0098124	0.622906	0.26668	FALSE	-0.019531	-0.033634	0.013491	-1.44771	0.92615	FALSE
Unsaturation	Adipose_Tissue	0.0059252	0.011624	0.013878	0.426949	0.33471	FALSE	-0.020442	-0.040173	0.018978	-1.07714	0.85929	FALSE
Unsaturation	Thyroid	0.003735	0.0073907	0.011188	0.33384	0.36925	FALSE	0.018572	0.036828	0.015423	1.20418	0.11426	FALSE
Unsaturation	Blood	0.0017687	0.0031771	0.0063564	0.278255	0.39041	FALSE	0.011088	0.019948	0.0087186	1.27176	0.10173	FALSE
Unsaturation	Ovary	0.00074585	0.0015111	0.010623	0.0702109	0.47201	FALSE	0.024781	0.05025	0.014514	1.70739	0.043887	FALSE
Unsaturation	Spleen	-0.00070328	-0.0013927	0.0080415	-0.0874563	0.53485	FALSE	-0.010362	-0.020563	0.011203	-0.924931	0.82249	FALSE
Unsaturation	Prostate	-0.0031257	-0.0059219	0.014298	-0.218611	0.58652	FALSE	-0.028899	-0.05488	0.019633	-1.47196	0.92947	FALSE
Unsaturation	Fallopian_Tube	-0.004561	-0.0088379	0.01434	-0.318061	0.62478	FALSE	-0.022007	-0.04273	0.019771	-1.11309	0.86716	FALSE
Unsaturation	Salivary_Gland	-0.0044429	-0.0082598	0.011162	-0.398038	0.6547	FALSE	-0.058419	-0.10885	0.01539	-3.79591	0.99993	FALSE
Unsaturation	Breast	-0.0087935	-0.016895	0.01639	-0.536516	0.7042	FALSE	-0.050853	-0.097896	0.022496	-2.26054	0.9881	FALSE
Unsaturation	Bladder	-0.01185	-0.023072	0.016615	-0.713211	0.76213	FALSE	-0.050039	-0.097627	0.022779	-2.19672	0.98597	FALSE
Unsaturation	Uterus	-0.0088986	-0.018114	0.01238	-0.718788	0.76386	FALSE	0.011644	0.02373	0.016906	0.68875	0.24549	FALSE
Unsaturation	Pancreas	-0.0069837	-0.011677	0.0089535	-0.779997	0.7823	FALSE	-0.0037912	-0.0063459	0.012377	-0.30631	0.62031	FALSE
Unsaturation	Nerve	-0.0092929	-0.018684	0.010833	-0.857833	0.8045	FALSE	-0.0026873	-0.0054132	0.014704	-0.18276	0.5725	FALSE
Unsaturation	Blood_Vessel	-0.01312	-0.026601	0.012139	-1.08081	0.86009	FALSE	-0.011662	-0.023667	0.016641	-0.700799	0.75829	FALSE
Unsaturation	Cervix_Uteri	-0.017321	-0.033989	0.014665	-1.18111	0.8812	FALSE	0.0078143	0.015363	0.020091	0.388945	0.34866	FALSE
Unsaturation	Skin	-0.012582	-0.023971	0.010373	-1.21296	0.88743	FALSE	-0.032985	-0.062997	0.014385	-2.29301	0.98907	FALSE
Unsaturation	Small_Intestine	-0.016193	-0.02974	0.010942	-1.47989	0.93054	FALSE	0.0033073	0.0060923	0.015297	0.216206	0.41441	FALSE
Unsaturation	Stomach	-0.021683	-0.039361	0.013997	-1.54912	0.93931	FALSE	-0.009657	-0.017561	0.019347	-0.499147	0.69116	FALSE
Unsaturation	Esophagus	-0.029462	-0.05545	0.017725	-1.66217	0.95175	FALSE	-0.054106	-0.10204	0.024289	-2.22759	0.98704	FALSE
Unsaturation	Vagina	-0.023699	-0.045263	0.013066	-1.81379	0.96513	FALSE	-0.038479	-0.073672	0.01813	-2.12239	0.98309	FALSE
Unsaturation	Colon	-0.034365	-0.064266	0.016111	-2.13301	0.98353	FALSE	0.016017	0.030024	0.02227	0.719219	0.236	FALSE
Unsaturation	Lung	-0.024438	-0.047188	0.010911	-2.23976	0.98744	FALSE	-0.010972	-0.021257	0.015036	-0.729715	0.7672	FALSE
Omega_3	Liver	0.023163	0.041698	0.0069432	3.33607	0.00042584	FALSE	0.063703	0.11469	0.0095228	6.68952	1.1544e-11	TRUE
Omega_3	Brain	0.016054	0.027861	0.0073237	2.19206	0.014195	FALSE	-0.0096585	-0.016797	0.010019	-0.964018	0.83248	FALSE
Omega_3	Testis	0.011589	0.019988	0.0058807	1.97068	0.024386	FALSE	0.012399	0.021391	0.0080621	1.53794	0.062038	FALSE
Omega_3	Adipose_Tissue	0.021755	0.042678	0.014315	1.51973	0.064299	FALSE	-0.0015102	-0.0029679	0.019669	-0.0767807	0.5306	FALSE
Omega_3	Heart	0.011229	0.019317	0.010122	1.10937	0.13363	FALSE	-0.023009	-0.039623	0.013982	-1.64562	0.95007	FALSE
Omega_3	Kidney	0.010962	0.019275	0.010077	1.08782	0.13833	FALSE	0.0046423	0.0081805	0.013948	0.332829	0.36963	FALSE
Omega_3	Adrenal_Gland	0.0065673	0.01267	0.010876	0.603834	0.27298	FALSE	0.025305	0.048915	0.015079	1.67816	0.046671	FALSE
Omega_3	Breast	0.0067086	0.012889	0.016907	0.396794	0.34576	FALSE	-0.00091529	-0.001762	0.023317	-0.0392542	0.51566	FALSE
Omega_3	Stomach	0.0047677	0.0086548	0.01444	0.330173	0.37064	FALSE	-0.015831	-0.028788	0.020047	-0.789694	0.78514	FALSE
Omega_3	Pancreas	0.0010055	0.0016811	0.0092361	0.108866	0.45666	FALSE	0.0003635	0.00060845	0.012827	0.0283387	0.4887	FALSE
Omega_3	Small_Intestine	0.0010851	0.0019928	0.011288	0.0961286	0.46171	FALSE	0.021777	0.040115	0.015842	1.37464	0.084624	FALSE
Omega_3	Ovary	0.00058511	0.0011854	0.010958	0.0533957	0.47871	FALSE	0.018148	0.0368	0.015043	1.20641	0.11384	FALSE
Omega_3	Pituitary	-0.0002863	-0.00053302	0.0088701	-0.032277	0.51287	FALSE	0.0090801	0.016963	0.012139	0.748011	0.22723	FALSE
Omega_3	Thyroid	-0.0024179	-0.0047845	0.011541	-0.209505	0.58297	FALSE	-0.0035413	-0.0070222	0.01598	-0.221608	0.58769	FALSE
Omega_3	Colon	-0.0039137	-0.007319	0.016621	-0.235467	0.59307	FALSE	-0.043918	-0.082322	0.023077	-1.90311	0.97148	FALSE
Omega_3	Blood	-0.0022182	-0.0039846	0.0065568	-0.338305	0.63243	FALSE	0.020144	0.03624	0.0090356	2.2294	0.012899	FALSE
Omega_3	Muscle	-0.0036384	-0.0068823	0.007267	-0.500674	0.6917	FALSE	0.0016399	0.0031022	0.010027	0.163548	0.43504	FALSE
Omega_3	Fallopian_Tube	-0.0090036	-0.017446	0.014792	-0.60868	0.72863	FALSE	-0.03118	-0.06054	0.020489	-1.52179	0.93596	FALSE
Omega_3	Spleen	-0.0060043	-0.01189	0.008295	-0.723846	0.76541	FALSE	0.0083675	0.016605	0.011611	0.720653	0.23557	FALSE
Omega_3	Skin	-0.0077864	-0.014835	0.0107	-0.727701	0.7666	FALSE	-0.021488	-0.04104	0.014911	-1.44108	0.92522	FALSE
Omega_3	Nerve	-0.010037	-0.020181	0.011175	-0.898166	0.81546	FALSE	-0.0059546	-0.011995	0.015239	-0.390747	0.65201	FALSE
Omega_3	Blood_Vessel	-0.011292	-0.022895	0.012522	-0.901773	0.8164	FALSE	-0.04533	-0.091993	0.017241	-2.6292	0.99572	FALSE
Omega_3	Salivary_Gland	-0.015201	-0.02826	0.011513	-1.32033	0.90662	FALSE	-0.054697	-0.10191	0.015951	-3.42906	0.9997	FALSE
Omega_3	Uterus	-0.017195	-0.035002	0.01277	-1.34652	0.91093	FALSE	-0.0051593	-0.010515	0.017523	-0.29443	0.61579	FALSE
Omega_3	Prostate	-0.024599	-0.046605	0.014748	-1.66795	0.95233	FALSE	-0.028102	-0.053366	0.020347	-1.38114	0.91637	FALSE
Omega_3	Lung	-0.019732	-0.038101	0.011255	-1.75318	0.9602	FALSE	-0.011534	-0.022348	0.015585	-0.740071	0.77037	FALSE
Omega_3	Esophagus	-0.037572	-0.070715	0.018284	-2.05491	0.98005	FALSE	-0.10428	-0.19667	0.025164	-4.14402	0.99998	FALSE
Omega_3	Vagina	-0.028405	-0.054252	0.013478	-2.10751	0.98246	FALSE	-0.063051	-0.12072	0.018786	-3.35628	0.9996	FALSE
Omega_3	Bladder	-0.040926	-0.079686	0.017136	-2.38831	0.99153	FALSE	-0.062775	-0.12248	0.023606	-2.65928	0.99608	FALSE
Omega_3	Cervix_Uteri	-0.0373	-0.073194	0.015126	-2.46595	0.99316	FALSE	-0.032713	-0.064314	0.020812	-1.57183	0.94199	FALSE
Omega_6	Liver	0.015707	0.028277	0.0067983	2.31043	0.010437	FALSE	0.07565	0.1362	0.0098158	7.70696	6.793e-15	TRUE
Omega_6	Adipose_Tissue	0.030369	0.059578	0.014013	2.1672	0.015115	FALSE	-0.0049202	-0.0096693	0.020295	-0.242434	0.59578	FALSE
Omega_6	Stomach	0.022902	0.041573	0.014135	1.62023	0.052604	FALSE	-0.020621	-0.037497	0.020688	-0.996761	0.84054	FALSE
Omega_6	Kidney	0.01548	0.027217	0.0098644	1.56928	0.058307	FALSE	0.038896	0.06854	0.014388	2.70336	0.0034348	FALSE
Omega_6	Spleen	0.011745	0.023258	0.0081201	1.44641	0.074041	FALSE	0.040629	0.080626	0.011974	3.3931	0.0003464	FALSE
Omega_6	Fallopian_Tube	0.010555	0.020453	0.014481	0.728886	0.23303	FALSE	-0.037533	-0.072874	0.021131	-1.77621	0.96214	FALSE
Omega_6	Prostate	0.0095961	0.018181	0.014439	0.664596	0.25316	FALSE	-0.032552	-0.061815	0.021	-1.5501	0.93943	FALSE
Omega_6	Pancreas	0.0054229	0.0090671	0.0090418	0.599759	0.27434	FALSE	0.0059436	0.0099489	0.013237	0.449014	0.32671	FALSE
Omega_6	Lung	0.0056809	0.010969	0.01102	0.515508	0.3031	FALSE	0.020324	0.039378	0.016073	1.26448	0.10304	FALSE
Omega_6	Breast	0.0081611	0.01568	0.016551	0.493088	0.31098	FALSE	-0.0079948	-0.015391	0.024051	-0.33241	0.63021	FALSE
Omega_6	Small_Intestine	0.0053401	0.0098075	0.011051	0.483223	0.31446	FALSE	0.051388	0.094661	0.016328	3.14723	0.00082575	FALSE
Omega_6	Vagina	0.0050769	0.0096966	0.013196	0.38473	0.35022	FALSE	-0.05566	-0.10657	0.019384	-2.87144	0.99795	FALSE
Omega_6	Thyroid	0.0026691	0.0052816	0.011298	0.236245	0.40663	FALSE	0.026096	0.051748	0.016482	1.5833	0.056679	FALSE
Omega_6	Ovary	0.0023481	0.0047571	0.010728	0.218876	0.41337	FALSE	-0.010163	-0.020608	0.015516	-0.655001	0.74375	FALSE
Omega_6	Blood_Vessel	0.00075487	0.0015306	0.012259	0.0615768	0.47545	FALSE	-0.058943	-0.11962	0.017793	-3.31271	0.99954	FALSE
Omega_6	Uterus	0.00039348	0.00080096	0.012502	0.0314734	0.48745	FALSE	-0.029736	-0.060601	0.018068	-1.64578	0.95009	FALSE
Omega_6	Blood	-0.00051424	-0.00092374	0.006419	-0.0801122	0.53193	FALSE	0.031742	0.057104	0.0093215	3.40525	0.00033132	FALSE
Omega_6	Cervix_Uteri	-0.0033555	-0.0065845	0.01481	-0.22657	0.58962	FALSE	-0.055905	-0.10991	0.021473	-2.6035	0.99538	FALSE
Omega_6	Nerve	-0.0036509	-0.0073405	0.01094	-0.33372	0.6307	FALSE	0.00047972	0.00096635	0.015723	0.0305107	0.48783	FALSE
Omega_6	Adrenal_Gland	-0.0038023	-0.0073358	0.010647	-0.357124	0.6395	FALSE	0.022057	0.042638	0.015558	1.41773	0.078144	FALSE
Omega_6	Esophagus	-0.0095284	-0.017934	0.017901	-0.532283	0.70273	FALSE	-0.10821	-0.20407	0.025961	-4.16818	0.99998	FALSE
Omega_6	Skin	-0.0076282	-0.014533	0.010475	-0.728229	0.76676	FALSE	-0.024691	-0.047156	0.015384	-1.60498	0.94574	FALSE
Omega_6	Heart	-0.0074351	-0.01279	0.0099089	-0.750346	0.77347	FALSE	-0.035501	-0.061134	0.014427	-2.46073	0.99306	FALSE
Omega_6	Salivary_Gland	-0.0093167	-0.017321	0.011271	-0.826608	0.79575	FALSE	-0.03347	-0.062363	0.016455	-2.03403	0.97902	FALSE
Omega_6	Colon	-0.013572	-0.025382	0.016271	-0.834122	0.79789	FALSE	-0.051134	-0.095847	0.02381	-2.14759	0.98412	FALSE
Omega_6	Muscle	-0.0083429	-0.015781	0.0071139	-1.17276	0.87955	FALSE	-0.013254	-0.025073	0.010345	-1.2812	0.89993	FALSE
Omega_6	Bladder	-0.024243	-0.047204	0.016777	-1.44501	0.92576	FALSE	-0.066361	-0.12947	0.024358	-2.7244	0.99678	FALSE
Omega_6	Pituitary	-0.01303	-0.024258	0.0086829	-1.50065	0.93327	FALSE	-0.0051805	-0.0096783	0.012525	-0.413613	0.66042	FALSE
Omega_6	Testis	-0.0087345	-0.015064	0.0057573	-1.51712	0.93537	FALSE	0.0027589	0.0047596	0.0083189	0.331642	0.37008	FALSE
Omega_6	Brain	-0.011749	-0.020391	0.0071701	-1.63861	0.94935	FALSE	-0.044293	-0.077031	0.01033	-4.2878	0.99999	FALSE
MUFA	Liver	0.022138	0.039853	0.0068874	3.21428	0.00065519	FALSE	0.059202	0.10659	0.0098805	5.9918	1.0583e-09	TRUE
MUFA	Adipose_Tissue	0.02807	0.055066	0.014199	1.9769	0.024034	FALSE	0.01982	0.03895	0.020412	0.970997	0.16578	FALSE
MUFA	Uterus	0.021217	0.043189	0.012666	1.67511	0.046967	FALSE	0.027318	0.055673	0.018181	1.50256	0.066489	FALSE
MUFA	Ovary	0.017846	0.036155	0.010869	1.64192	0.050318	FALSE	0.024143	0.048958	0.0156	1.54763	0.060868	FALSE
MUFA	Cervix_Uteri	0.024083	0.047257	0.015006	1.60489	0.054266	FALSE	0.0019849	0.0039024	0.021621	0.0918043	0.46343	FALSE
MUFA	Fallopian_Tube	0.021287	0.041248	0.014672	1.45086	0.073413	FALSE	-0.0099707	-0.019359	0.02124	-0.46943	0.68062	FALSE
MUFA	Stomach	0.013723	0.024911	0.014323	0.958109	0.16901	FALSE	-0.047686	-0.086713	0.020788	-2.29392	0.9891	FALSE
MUFA	Kidney	0.006787	0.011933	0.0099957	0.678992	0.24858	FALSE	0.01353	0.023842	0.014472	0.934909	0.17492	FALSE
MUFA	Small_Intestine	0.0071679	0.013164	0.011197	0.640163	0.26104	FALSE	0.018608	0.034278	0.016442	1.13174	0.12888	FALSE
MUFA	Spleen	0.0036921	0.0073113	0.0082282	0.448713	0.32682	FALSE	0.012339	0.024486	0.012045	1.02441	0.15284	FALSE
MUFA	Blood	0.0024923	0.0044769	0.006504	0.383195	0.35079	FALSE	0.013821	0.024865	0.0093738	1.47443	0.070187	FALSE
MUFA	Pancreas	0.0022252	0.0037206	0.0091616	0.242883	0.40405	FALSE	-0.014257	-0.023864	0.013306	-1.07147	0.85801	FALSE
MUFA	Blood_Vessel	0.0012933	0.0026222	0.012422	0.104114	0.45854	FALSE	-0.0069304	-0.014065	0.017895	-0.387281	0.65073	FALSE
MUFA	Colon	0.00041944	0.00078439	0.016487	0.0254407	0.48985	FALSE	-0.044631	-0.083658	0.023931	-1.86499	0.9689	FALSE
MUFA	Nerve	0.00026982	0.0005425	0.011085	0.024341	0.49029	FALSE	0.01267	0.025523	0.015801	0.801848	0.21132	FALSE
MUFA	Heart	-0.00096317	-0.0016569	0.01004	-0.0959333	0.53821	FALSE	-0.036151	-0.062253	0.014496	-2.49386	0.99368	FALSE
MUFA	Breast	-0.0020105	-0.0038628	0.01677	-0.119887	0.54771	FALSE	-0.0021793	-0.0041953	0.024182	-0.0901208	0.5359	FALSE
MUFA	Lung	-0.0015622	-0.0030165	0.011166	-0.139907	0.55563	FALSE	-0.0031364	-0.0060768	0.016156	-0.194132	0.57696	FALSE
MUFA	Adrenal_Gland	-0.0042801	-0.0082575	0.010788	-0.396746	0.65422	FALSE	0.016891	0.032652	0.015641	1.07992	0.1401	FALSE
MUFA	Prostate	-0.0075035	-0.014216	0.01463	-0.512884	0.69598	FALSE	-0.047114	-0.08947	0.021109	-2.23194	0.98718	FALSE
MUFA	Testis	-0.004469	-0.0077076	0.0058339	-0.76604	0.77817	FALSE	0.010104	0.01743	0.0083654	1.20783	0.11357	FALSE
MUFA	Vagina	-0.013044	-0.024914	0.01337	-0.975617	0.83537	FALSE	-0.061596	-0.11793	0.019485	-3.1612	0.99921	FALSE
MUFA	Bladder	-0.017503	-0.03408	0.017	-1.02959	0.84839	FALSE	-0.064767	-0.12636	0.024495	-2.64409	0.9959	FALSE
MUFA	Pituitary	-0.0092709	-0.01726	0.0087983	-1.05371	0.85399	FALSE	-0.001413	-0.0026398	0.012589	-0.112241	0.54468	FALSE
MUFA	Brain	-0.0080191	-0.013917	0.0072654	-1.10374	0.86514	FALSE	-0.020983	-0.036493	0.010385	-2.02051	0.97833	FALSE
MUFA	Esophagus	-0.022886	-0.043074	0.018138	-1.26177	0.89648	FALSE	-0.10329	-0.19479	0.026096	-3.95808	0.99996	FALSE
MUFA	Muscle	-0.0098934	-0.018714	0.007208	-1.37256	0.91504	FALSE	-0.0062987	-0.011915	0.010408	-0.605179	0.72746	FALSE
MUFA	Skin	-0.016148	-0.030765	0.010613	-1.52153	0.93592	FALSE	-0.014348	-0.027403	0.015471	-0.927413	0.82313	FALSE
MUFA	Thyroid	-0.019036	-0.037668	0.011447	-1.66297	0.95183	FALSE	0.030369	0.060221	0.016569	1.83288	0.03342	FALSE
MUFA	Salivary_Gland	-0.032955	-0.061266	0.011418	-2.88623	0.99805	FALSE	-0.065758	-0.12252	0.016535	-3.9769	0.99996	FALSE
SFA	Liver	0.017788	0.032022	0.0068554	2.59474	0.0047376	FALSE	0.070439	0.12682	0.0095007	7.41409	6.4082e-14	TRUE
SFA	Adipose_Tissue	0.030431	0.059699	0.014131	2.15349	0.015648	FALSE	0.011553	0.022704	0.019627	0.588628	0.27805	FALSE
SFA	Small_Intestine	0.01299	0.023858	0.011143	1.16575	0.12186	FALSE	0.020965	0.038619	0.015818	1.32539	0.092533	FALSE
SFA	Heart	0.0086909	0.01495	0.0099925	0.869742	0.19223	FALSE	-0.033615	-0.057886	0.013951	-2.4095	0.99201	FALSE
SFA	Uterus	0.010845	0.022076	0.012607	0.860236	0.19483	FALSE	0.0060212	0.012271	0.017475	0.344561	0.36521	FALSE
SFA	Kidney	0.0080237	0.014108	0.0099482	0.806548	0.20997	FALSE	0.019141	0.033729	0.013917	1.37537	0.084523	FALSE
SFA	Pancreas	0.0073104	0.012223	0.009118	0.801755	0.21135	FALSE	-0.0018426	-0.0030843	0.012802	-0.143931	0.55722	FALSE
SFA	Stomach	0.011403	0.020699	0.014255	0.79993	0.21189	FALSE	-0.044327	-0.080605	0.020006	-2.21569	0.98664	FALSE
SFA	Breast	0.011554	0.022197	0.016691	0.692229	0.2444	FALSE	-0.014215	-0.027365	0.023259	-0.611161	0.72945	FALSE
SFA	Ovary	0.0061022	0.012363	0.010818	0.564078	0.28636	FALSE	0.016332	0.033118	0.015011	1.088	0.1383	FALSE
SFA	Cervix_Uteri	0.0076801	0.015071	0.014935	0.514235	0.30355	FALSE	-0.023738	-0.04667	0.020781	-1.14229	0.87333	FALSE
SFA	Vagina	0.0066704	0.01274	0.013307	0.50127	0.30809	FALSE	-0.067998	-0.13019	0.018744	-3.62772	0.99986	FALSE
SFA	Fallopian_Tube	0.0043324	0.0083948	0.014603	0.296679	0.38336	FALSE	-0.020703	-0.040196	0.020438	-1.01297	0.84445	FALSE
SFA	Blood_Vessel	0.0036137	0.0073272	0.012363	0.2923	0.38503	FALSE	-0.024025	-0.048756	0.017212	-1.39583	0.91861	FALSE
SFA	Nerve	0.0020504	0.0041227	0.011032	0.185859	0.42628	FALSE	0.0011821	0.0023811	0.015205	0.0777442	0.46902	FALSE
SFA	Colon	0.001391	0.0026013	0.016409	0.0847706	0.46622	FALSE	-0.063609	-0.11923	0.023024	-2.76273	0.99713	FALSE
SFA	Esophagus	0.00045456	0.00085553	0.018052	0.0251806	0.48996	FALSE	-0.1162	-0.21913	0.025104	-4.62874	1	FALSE
SFA	Brain	-7.2504e-07	-1.2583e-06	0.0072312	-0.000100266	0.50004	FALSE	-0.01832	-0.03186	0.0099938	-1.83314	0.9666	FALSE
SFA	Skin	-0.0022684	-0.0043218	0.010563	-0.21475	0.58501	FALSE	-0.017933	-0.03425	0.014883	-1.20493	0.88588	FALSE
SFA	Spleen	-0.0026994	-0.0053455	0.0081891	-0.329633	0.62916	FALSE	0.020278	0.04024	0.011585	1.75037	0.040033	FALSE
SFA	Lung	-0.0052514	-0.01014	0.011113	-0.472546	0.68173	FALSE	0.0024288	0.0047058	0.015545	0.156243	0.43792	FALSE
SFA	Blood	-0.0033354	-0.0059914	0.0064731	-0.515271	0.69681	FALSE	0.025324	0.045559	0.0090176	2.80829	0.0024931	FALSE
SFA	Muscle	-0.0060862	-0.011513	0.007174	-0.848369	0.80188	FALSE	-0.0097366	-0.018418	0.01001	-0.972687	0.83465	FALSE
SFA	Testis	-0.005189	-0.0089494	0.0058061	-0.893715	0.81425	FALSE	0.0056049	0.0096694	0.0080499	0.69627	0.24313	FALSE
SFA	Adrenal_Gland	-0.0097926	-0.018893	0.010737	-0.912042	0.81912	FALSE	0.031933	0.061729	0.015046	2.12236	0.016908	FALSE
SFA	Thyroid	-0.01662	-0.032887	0.011393	-1.45879	0.92768	FALSE	0.018366	0.036419	0.015946	1.15176	0.12471	FALSE
SFA	Prostate	-0.021361	-0.04047	0.01456	-1.4671	0.92882	FALSE	-0.05377	-0.10211	0.020309	-2.64759	0.99594	FALSE
SFA	Bladder	-0.027308	-0.05317	0.016919	-1.61404	0.94673	FALSE	-0.07131	-0.13913	0.023556	-3.02725	0.99876	FALSE
SFA	Pituitary	-0.015878	-0.029561	0.0087559	-1.81341	0.96511	FALSE	0.00050792	0.0009489	0.012115	0.0419249	0.48328	FALSE
SFA	Salivary_Gland	-0.022959	-0.042683	0.011365	-2.02015	0.9783	FALSE	-0.060594	-0.1129	0.015911	-3.80831	0.99993	FALSE
LA	Liver	0.014695	0.026455	0.0068471	2.14616	0.015936	FALSE	0.079093	0.1424	0.0096558	8.19124	1.3826e-16	TRUE
LA	Adipose_Tissue	0.02911	0.057108	0.014113	2.06264	0.019582	FALSE	-0.010739	-0.021104	0.019951	-0.538269	0.7048	FALSE
LA	Stomach	0.019193	0.034841	0.014237	1.34811	0.088814	FALSE	0.00029189	0.00053078	0.020345	0.014347	0.49428	FALSE
LA	Prostate	0.019581	0.037098	0.014542	1.34651	0.08907	FALSE	-0.017335	-0.032919	0.020643	-0.839752	0.79947	FALSE
LA	Kidney	0.013355	0.023481	0.0099351	1.34422	0.089452	FALSE	0.038913	0.068572	0.014147	2.75062	0.0029762	FALSE
LA	Spleen	0.010016	0.019834	0.0081783	1.2247	0.11036	FALSE	0.038038	0.075484	0.011776	3.23013	0.0006196	FALSE
LA	Lung	0.012406	0.023956	0.011098	1.11786	0.13182	FALSE	0.028557	0.055329	0.015808	1.80649	0.035429	FALSE
LA	Fallopian_Tube	0.011208	0.021718	0.014584	0.768513	0.2211	FALSE	-0.025543	-0.049594	0.020788	-1.22874	0.8904	FALSE
LA	Blood_Vessel	0.0065983	0.013379	0.012347	0.534405	0.29653	FALSE	-0.060085	-0.12194	0.017492	-3.435	0.9997	FALSE
LA	Pancreas	0.0048016	0.0080283	0.0091064	0.527278	0.299	FALSE	0.012409	0.020772	0.013014	0.953512	0.17016	FALSE
LA	Cervix_Uteri	0.0071227	0.013977	0.014916	0.477521	0.3165	FALSE	-0.058733	-0.11547	0.021118	-2.78118	0.99729	FALSE
LA	Uterus	0.0059104	0.012031	0.012591	0.469415	0.31939	FALSE	-0.030066	-0.061274	0.017774	-1.69157	0.95463	FALSE
LA	Breast	0.0075116	0.014432	0.016669	0.450633	0.32613	FALSE	-0.0087677	-0.016878	0.023651	-0.370712	0.64457	FALSE
LA	Vagina	-0.00089278	-0.0017052	0.01329	-0.0671768	0.52678	FALSE	-0.057002	-0.10914	0.019058	-2.99097	0.99861	FALSE
LA	Ovary	-0.0008663	-0.0017551	0.010804	-0.0801833	0.53195	FALSE	-0.013525	-0.027426	0.015263	-0.88613	0.81223	FALSE
LA	Small_Intestine	-0.0011184	-0.002054	0.01113	-0.100485	0.54002	FALSE	0.054752	0.10086	0.016075	3.40603	0.00033043	FALSE
LA	Blood	-0.0009579	-0.0017207	0.0064648	-0.148172	0.5589	FALSE	0.03112	0.055986	0.0091641	3.39586	0.00034282	FALSE
LA	Adrenal_Gland	-0.003241	-0.0062529	0.010723	-0.302248	0.61876	FALSE	0.01933	0.037367	0.0153	1.2634	0.10323	FALSE
LA	Thyroid	-0.0045794	-0.0090616	0.011379	-0.402443	0.65632	FALSE	0.024278	0.048143	0.016213	1.49744	0.067141	FALSE
LA	Nerve	-0.0054754	-0.011009	0.011018	-0.49695	0.69038	FALSE	-0.011311	-0.022785	0.01546	-0.73163	0.76779	FALSE
LA	Muscle	-0.0049918	-0.0094424	0.0071649	-0.696702	0.757	FALSE	-0.011994	-0.022688	0.010171	-1.17924	0.88084	FALSE
LA	Colon	-0.012689	-0.02373	0.016388	-0.774286	0.78063	FALSE	-0.047907	-0.089799	0.02341	-2.04643	0.97964	FALSE
LA	Pituitary	-0.0073764	-0.013733	0.0087454	-0.843461	0.80051	FALSE	-0.0041826	-0.0078139	0.012314	-0.339662	0.63294	FALSE
LA	Bladder	-0.016811	-0.032732	0.016898	-0.994851	0.84009	FALSE	-0.05826	-0.11367	0.023947	-2.43287	0.99251	FALSE
LA	Salivary_Gland	-0.012474	-0.02319	0.011352	-1.09884	0.86407	FALSE	-0.02717	-0.050624	0.016185	-1.67871	0.95339	FALSE
LA	Esophagus	-0.020411	-0.038415	0.018029	-1.13212	0.8712	FALSE	-0.099949	-0.18849	0.025527	-3.91542	0.99995	FALSE
LA	Testis	-0.0066799	-0.011521	0.0057986	-1.15198	0.87533	FALSE	-0.0027546	-0.0047522	0.0081823	-0.336654	0.63181	FALSE
LA	Skin	-0.012652	-0.024105	0.01055	-1.19924	0.88478	FALSE	-0.02771	-0.052922	0.015125	-1.83207	0.96652	FALSE
LA	Heart	-0.012021	-0.020679	0.0099795	-1.20457	0.88581	FALSE	-0.040979	-0.070568	0.014181	-2.88971	0.99807	FALSE
LA	Brain	-0.012372	-0.021472	0.0072213	-1.71326	0.95666	FALSE	-0.049124	-0.085433	0.010156	-4.83694	1	FALSE
DHA	Liver	0.018681	0.033631	0.0068887	2.71183	0.0033491	FALSE	0.049449	0.08903	0.0091111	5.42734	2.8991e-08	TRUE
DHA	Brain	0.01105	0.019177	0.007266	1.52078	0.064167	FALSE	0.014429	0.025095	0.0095752	1.50691	0.06592	FALSE
DHA	Adipose_Tissue	0.02047	0.040158	0.014201	1.44145	0.074739	FALSE	-0.026987	-0.053035	0.018798	-1.43563	0.92443	FALSE
DHA	Kidney	0.012732	0.022387	0.0099965	1.27365	0.10139	FALSE	0.0060911	0.010733	0.013332	0.456878	0.32388	FALSE
DHA	Testis	0.0067198	0.01159	0.0058344	1.15176	0.12472	FALSE	0.0043736	0.0075451	0.0077095	0.5673	0.28526	FALSE
DHA	Breast	0.012022	0.023097	0.016772	0.71679	0.23676	FALSE	-0.04089	-0.078716	0.022286	-1.83478	0.96672	FALSE
DHA	Heart	0.0068116	0.011718	0.010041	0.678379	0.24878	FALSE	-0.017644	-0.030384	0.013364	-1.32026	0.90662	FALSE
DHA	Ovary	0.0053353	0.010809	0.010871	0.490783	0.3118	FALSE	0.01872	0.037961	0.01438	1.30181	0.096493	FALSE
DHA	Adrenal_Gland	0.0049007	0.0094548	0.010789	0.454231	0.32484	FALSE	0.0034379	0.0066457	0.014416	0.238478	0.40576	FALSE
DHA	Stomach	0.0040866	0.0074184	0.014325	0.285277	0.38772	FALSE	-0.011103	-0.02019	0.019168	-0.579247	0.71878	FALSE
DHA	Thyroid	0.0031872	0.0063067	0.011449	0.278382	0.39037	FALSE	0.001511	0.0029963	0.015278	0.0989004	0.46061	FALSE
DHA	Fallopian_Tube	0.00289	0.0055999	0.014674	0.196947	0.42194	FALSE	-0.05788	-0.11238	0.019584	-2.95547	0.99844	FALSE
DHA	Colon	0.0017039	0.0031864	0.016489	0.103336	0.45885	FALSE	-0.017731	-0.033236	0.022059	-0.803799	0.78924	FALSE
DHA	Blood_Vessel	0.0010882	0.0022064	0.012423	0.0875956	0.4651	FALSE	-0.044301	-0.089904	0.01648	-2.68817	0.9964	FALSE
DHA	Muscle	-0.00012981	-0.00024555	0.0072092	-0.0180062	0.50718	FALSE	-0.0076879	-0.014543	0.0095837	-0.802185	0.78877	FALSE
DHA	Small_Intestine	-0.0010775	-0.0019789	0.011198	-0.0962225	0.53833	FALSE	0.031352	0.057753	0.015151	2.0693	0.019267	FALSE
DHA	Pituitary	-0.0009232	-0.0017187	0.0087995	-0.104915	0.54178	FALSE	0.010739	0.020063	0.011603	0.925536	0.17735	FALSE
DHA	Uterus	-0.0078595	-0.015999	0.012669	-0.620373	0.7325	FALSE	-0.024003	-0.048917	0.01675	-1.43301	0.92406	FALSE
DHA	Nerve	-0.007859	-0.015801	0.011086	-0.708912	0.76081	FALSE	-0.0034584	-0.0069667	0.014566	-0.23743	0.59384	FALSE
DHA	Skin	-0.0083667	-0.015941	0.010615	-0.788196	0.78471	FALSE	-0.019597	-0.037428	0.014252	-1.37504	0.91544	FALSE
DHA	Pancreas	-0.007431	-0.012425	0.0091625	-0.811023	0.79132	FALSE	0.006838	0.011446	0.012261	0.557703	0.28853	FALSE
DHA	Bladder	-0.017744	-0.034549	0.017002	-1.04364	0.85167	FALSE	-0.060129	-0.11731	0.022564	-2.66482	0.99615	FALSE
DHA	Salivary_Gland	-0.012313	-0.022892	0.011422	-1.07801	0.85948	FALSE	-0.027198	-0.050676	0.01525	-1.78348	0.96273	FALSE
DHA	Lung	-0.013811	-0.026668	0.011166	-1.23688	0.89192	FALSE	-0.0040048	-0.0077593	0.014897	-0.268833	0.60597	FALSE
DHA	Blood	-0.0082314	-0.014786	0.0065044	-1.26551	0.89715	FALSE	0.019676	0.035398	0.0086359	2.2784	0.011358	FALSE
DHA	Esophagus	-0.023124	-0.043521	0.01814	-1.27475	0.89879	FALSE	-0.069454	-0.13098	0.024057	-2.88706	0.99805	FALSE
DHA	Spleen	-0.010577	-0.020945	0.0082287	-1.28538	0.90066	FALSE	0.0039084	0.0077561	0.011099	0.35214	0.36237	FALSE
DHA	Prostate	-0.018977	-0.035954	0.014631	-1.29704	0.90268	FALSE	-0.019107	-0.036284	0.019452	-0.982264	0.83701	FALSE
DHA	Cervix_Uteri	-0.023442	-0.045999	0.015007	-1.56207	0.94085	FALSE	-0.035677	-0.070142	0.019902	-1.79263	0.96348	FALSE
DHA	Vagina	-0.021213	-0.040515	0.013371	-1.58649	0.94367	FALSE	-0.031347	-0.060017	0.017961	-1.74528	0.95953	FALSE
Ala	Liver	0.024697	0.04446	0.0067514	3.65806	0.00012748	FALSE	0.023093	0.041578	0.0093071	2.48122	0.0065512	FALSE
Ala	Thyroid	0.035631	0.070506	0.01122	3.17567	0.00074854	FALSE	0.0391	0.077534	0.015591	2.50786	0.0060785	FALSE
Ala	Pancreas	0.016661	0.027858	0.0089807	1.8552	0.03179	FALSE	0.015722	0.026317	0.012519	1.25585	0.1046	FALSE
Ala	Kidney	0.013092	0.023018	0.0097989	1.33607	0.09078	FALSE	-0.0047765	-0.008417	0.013612	-0.350904	0.63717	FALSE
Ala	Small_Intestine	0.012228	0.022458	0.010977	1.11397	0.13264	FALSE	-0.007966	-0.014674	0.015471	-0.514899	0.69669	FALSE
Ala	Pituitary	0.0087362	0.016264	0.0086254	1.01285	0.15558	FALSE	0.030994	0.057904	0.011844	2.61685	0.0044415	FALSE
Ala	Salivary_Gland	0.007673	0.014265	0.011196	0.685334	0.24658	FALSE	-0.047155	-0.08786	0.015561	-3.03033	0.99878	FALSE
Ala	Ovary	0.0071493	0.014484	0.010656	0.670918	0.25115	FALSE	0.04852	0.098389	0.014671	3.3072	0.00047209	FALSE
Ala	Lung	0.0055757	0.010766	0.010946	0.509382	0.30525	FALSE	-0.041263	-0.079947	0.015199	-2.71485	0.99668	FALSE
Ala	Muscle	0.0029874	0.005651	0.0070667	0.422743	0.33624	FALSE	0.029697	0.056177	0.0097822	3.03582	0.0012011	FALSE
Ala	Breast	0.005471	0.010511	0.016441	0.332766	0.36966	FALSE	-0.071183	-0.13703	0.02274	-3.1303	0.99913	FALSE
Ala	Stomach	0.0045781	0.0083104	0.014042	0.326029	0.3722	FALSE	0.0028026	0.0050962	0.019568	0.143224	0.44306	FALSE
Ala	Skin	-1.339e-05	-2.5511e-05	0.010405	-0.00128688	0.50051	FALSE	-0.038209	-0.072973	0.014548	-2.62641	0.99568	FALSE
Ala	Prostate	-0.002452	-0.0046456	0.014343	-0.170954	0.56787	FALSE	-0.0058719	-0.011151	0.019862	-0.295635	0.61625	FALSE
Ala	Testis	-0.0029742	-0.0051297	0.0057193	-0.520029	0.69848	FALSE	0.019922	0.034368	0.0078699	2.53142	0.0056856	FALSE
Ala	Blood	-0.0042712	-0.0076724	0.0063761	-0.669877	0.74853	FALSE	-0.013763	-0.024761	0.0088181	-1.56077	0.94071	FALSE
Ala	Adrenal_Gland	-0.007229	-0.013947	0.010576	-0.683529	0.75286	FALSE	0.019022	0.036772	0.014717	1.29252	0.098095	FALSE
Ala	Spleen	-0.0062795	-0.012435	0.0080664	-0.778476	0.78185	FALSE	-0.02386	-0.04735	0.011328	-2.10629	0.98241	FALSE
Ala	Fallopian_Tube	-0.012368	-0.023966	0.014384	-0.859844	0.80506	FALSE	0.031894	0.061925	0.019987	1.59574	0.055282	FALSE
Ala	Nerve	-0.0093627	-0.018825	0.010867	-0.861572	0.80553	FALSE	-0.023338	-0.047012	0.014868	-1.56968	0.94175	FALSE
Ala	Blood_Vessel	-0.01098	-0.022263	0.012177	-0.9017	0.81638	FALSE	0.011288	0.022908	0.016833	0.670588	0.25125	FALSE
Ala	Heart	-0.0099333	-0.017087	0.0098428	-1.00919	0.84355	FALSE	0.013191	0.022716	0.013645	0.966728	0.16685	FALSE
Ala	Vagina	-0.013424	-0.025639	0.013108	-1.02411	0.8471	FALSE	-0.0693	-0.13268	0.01833	-3.78069	0.99992	FALSE
Ala	Adipose_Tissue	-0.017121	-0.033588	0.013921	-1.22987	0.89062	FALSE	-0.052997	-0.10415	0.01919	-2.7617	0.99712	FALSE
Ala	Bladder	-0.023973	-0.046677	0.016666	-1.43844	0.92484	FALSE	-0.048285	-0.094206	0.023039	-2.09579	0.98194	FALSE
Ala	Colon	-0.025638	-0.047947	0.016162	-1.58631	0.94366	FALSE	-0.0065724	-0.01232	0.022523	-0.291808	0.61478	FALSE
Ala	Cervix_Uteri	-0.025374	-0.049791	0.01471	-1.72495	0.95772	FALSE	0.0068853	0.013537	0.020321	0.338827	0.36737	FALSE
Ala	Brain	-0.012446	-0.021599	0.0071222	-1.74749	0.95971	FALSE	-0.017876	-0.031089	0.0097738	-1.82897	0.96629	FALSE
Ala	Uterus	-0.022173	-0.045135	0.012417	-1.7857	0.96291	FALSE	0.040528	0.082595	0.017086	2.372	0.0088525	FALSE
Ala	Esophagus	-0.037309	-0.070219	0.01778	-2.09837	0.98206	FALSE	-0.1038	-0.19575	0.024554	-4.22742	0.99999	FALSE
Gln	Liver	0.031866	0.057366	0.0069503	4.58484	2.2891e-06	TRUE	0.039795	0.071648	0.0095779	4.15488	1.6355e-05	TRUE
Gln	Kidney	0.013843	0.02434	0.01009	1.37195	0.085047	FALSE	0.008667	0.015273	0.014017	0.618321	0.26819	FALSE
Gln	Breast	0.020185	0.038782	0.016929	1.19233	0.11656	FALSE	-0.053443	-0.10288	0.023418	-2.28213	0.98875	FALSE
Gln	Pancreas	0.0078635	0.013148	0.0092483	0.850264	0.1976	FALSE	0.0087302	0.014613	0.012892	0.67718	0.24916	FALSE
Gln	Muscle	0.0055432	0.010486	0.0072766	0.761784	0.2231	FALSE	0.011874	0.022461	0.010075	1.17856	0.1193	FALSE
Gln	Thyroid	0.0072311	0.014309	0.011556	0.625744	0.26575	FALSE	0.043256	0.085776	0.016053	2.69457	0.0035268	FALSE
Gln	Ovary	0.0040775	0.0082609	0.010973	0.371594	0.3551	FALSE	0.0092513	0.01876	0.015112	0.612182	0.27021	FALSE
Gln	Adipose_Tissue	0.004776	0.0093695	0.014335	0.333171	0.3695	FALSE	-0.022301	-0.043826	0.019764	-1.12836	0.8704	FALSE
Gln	Stomach	0.0045051	0.008178	0.014459	0.311578	0.37769	FALSE	-0.0053675	-0.0097604	0.020148	-0.266404	0.60503	FALSE
Gln	Lung	0.0034558	0.0066729	0.011272	0.306583	0.37958	FALSE	-0.022171	-0.042956	0.015652	-1.4165	0.92167	FALSE
Gln	Small_Intestine	0.0030331	0.0055705	0.011303	0.268345	0.39422	FALSE	0.019574	0.036056	0.01593	1.22875	0.10959	FALSE
Gln	Blood_Vessel	0.001859	0.0037693	0.012539	0.148257	0.44107	FALSE	-0.00049266	-0.0009998	0.017334	-0.0284216	0.51134	FALSE
Gln	Salivary_Gland	0.0015784	0.0029344	0.011529	0.136907	0.44555	FALSE	-0.041574	-0.077462	0.016025	-2.59432	0.99526	FALSE
Gln	Uterus	0.0016969	0.0034542	0.012787	0.132705	0.44721	FALSE	0.0010613	0.0021629	0.017596	0.0603148	0.47595	FALSE
Gln	Testis	-0.00044995	-0.00077602	0.0058893	-0.0764013	0.53045	FALSE	0.015804	0.027265	0.0081055	1.94979	0.025608	FALSE
Gln	Nerve	-0.0029589	-0.0059491	0.01119	-0.264424	0.60427	FALSE	-0.0078074	-0.015727	0.01531	-0.509954	0.69495	FALSE
Gln	Colon	-0.0074547	-0.013941	0.016643	-0.447918	0.67289	FALSE	-0.035168	-0.06592	0.023191	-1.51645	0.93529	FALSE
Gln	Adrenal_Gland	-0.006498	-0.012537	0.01089	-0.596694	0.72463	FALSE	-0.0029277	-0.0056594	0.015154	-0.193197	0.5766	FALSE
Gln	Prostate	-0.0091144	-0.017268	0.014769	-0.61713	0.73142	FALSE	-0.03109	-0.059039	0.02045	-1.52029	0.93577	FALSE
Gln	Heart	-0.0069893	-0.012023	0.010135	-0.68962	0.75477	FALSE	-0.024285	-0.04182	0.01405	-1.72847	0.95804	FALSE
Gln	Pituitary	-0.0061945	-0.011533	0.0088818	-0.697437	0.75723	FALSE	0.016246	0.030351	0.012198	1.33186	0.091465	FALSE
Gln	Bladder	-0.013261	-0.02582	0.017161	-0.772741	0.78015	FALSE	-0.033142	-0.064662	0.023726	-1.39686	0.91877	FALSE
Gln	Blood	-0.0066578	-0.01196	0.0065654	-1.01407	0.84472	FALSE	0.010197	0.018346	0.0090803	1.12298	0.13072	FALSE
Gln	Spleen	-0.0087401	-0.017308	0.0083059	-1.05228	0.85366	FALSE	0.0087866	0.017437	0.011666	0.75318	0.22567	FALSE
Gln	Fallopian_Tube	-0.016264	-0.031514	0.014811	-1.0981	0.8639	FALSE	-0.011584	-0.022492	0.020579	-0.562904	0.71324	FALSE
Gln	Vagina	-0.016385	-0.031294	0.013497	-1.21397	0.88761	FALSE	-0.035107	-0.067216	0.01888	-1.85948	0.96851	FALSE
Gln	Brain	-0.0096644	-0.016772	0.0073342	-1.31772	0.90619	FALSE	-0.026444	-0.04599	0.010063	-2.62784	0.9957	FALSE
Gln	Skin	-0.014592	-0.027802	0.010714	-1.36196	0.91339	FALSE	-0.029486	-0.056314	0.014981	-1.96823	0.97547	FALSE
Gln	Esophagus	-0.025518	-0.048027	0.018309	-1.39374	0.91829	FALSE	-0.082584	-0.15574	0.025289	-3.26561	0.99945	FALSE
Gln	Cervix_Uteri	-0.022922	-0.044979	0.015148	-1.5132	0.93487	FALSE	-0.01625	-0.031947	0.020923	-0.776657	0.78131	FALSE
Gly	Kidney	0.025528	0.044885	0.0098729	2.58566	0.0048636	FALSE	0.038795	0.068363	0.013412	2.89256	0.001913	FALSE
Gly	Liver	0.01727	0.03109	0.0068048	2.53791	0.0055808	FALSE	0.060765	0.1094	0.0091616	6.63258	1.698e-11	TRUE
Gly	Pituitary	0.017612	0.03279	0.008691	2.02646	0.021365	FALSE	0.0032497	0.006071	0.011674	0.278371	0.39037	FALSE
Gly	Thyroid	0.018637	0.036878	0.011309	1.64798	0.049685	FALSE	0.019107	0.037888	0.015363	1.2437	0.10682	FALSE
Gly	Salivary_Gland	0.017132	0.03185	0.011282	1.51853	0.064455	FALSE	-0.012278	-0.022877	0.015341	-0.800339	0.78825	FALSE
Gly	Adrenal_Gland	0.015257	0.029435	0.010657	1.43164	0.076135	FALSE	0.028405	0.054909	0.014504	1.95843	0.025093	FALSE
Gly	Testis	0.0064089	0.011053	0.0057632	1.11204	0.13307	FALSE	0.0043941	0.0075805	0.007757	0.566469	0.28554	FALSE
Gly	Ovary	0.0080159	0.01624	0.010738	0.746498	0.22769	FALSE	0.015493	0.031417	0.014463	1.07122	0.14205	FALSE
Gly	Muscle	0.0032974	0.0062373	0.0071212	0.46304	0.32167	FALSE	0.01463	0.027676	0.0096429	1.51718	0.064615	FALSE
Gly	Pancreas	0.0040479	0.0067682	0.0090507	0.447247	0.32735	FALSE	0.0088503	0.014814	0.012338	0.71732	0.2366	FALSE
Gly	Breast	0.007073	0.013589	0.016567	0.426933	0.33472	FALSE	-0.0056334	-0.010845	0.022418	-0.251289	0.5992	FALSE
Gly	Prostate	3.5214e-05	6.6715e-05	0.014453	0.00243645	0.49903	FALSE	-0.040108	-0.076166	0.019572	-2.04925	0.97978	FALSE
Gly	Blood	-0.00021544	-0.00038701	0.0064253	-0.03353	0.51337	FALSE	0.0020716	0.0037268	0.0086913	0.238353	0.40581	FALSE
Gly	Brain	-0.00050378	-0.0008743	0.0071778	-0.0701859	0.52798	FALSE	-0.02908	-0.050575	0.0096309	-3.01945	0.99873	FALSE
Gly	Stomach	-0.0039746	-0.0072151	0.01415	-0.28089	0.6106	FALSE	-0.0078349	-0.014247	0.019285	-0.406269	0.65772	FALSE
Gly	Skin	-0.0029843	-0.0056858	0.010485	-0.284626	0.61203	FALSE	-0.0092695	-0.017704	0.01434	-0.646409	0.741	FALSE
Gly	Blood_Vessel	-0.0040449	-0.0082015	0.012271	-0.329631	0.62916	FALSE	-0.031114	-0.063144	0.016589	-1.87558	0.96964	FALSE
Gly	Uterus	-0.0087558	-0.017823	0.012514	-0.69968	0.75793	FALSE	0.001846	0.0037621	0.016843	0.1096	0.45636	FALSE
Gly	Cervix_Uteri	-0.013855	-0.027187	0.014825	-0.93457	0.82499	FALSE	-0.015924	-0.031307	0.020028	-0.795087	0.78672	FALSE
Gly	Heart	-0.0098746	-0.016987	0.0099186	-0.995564	0.84026	FALSE	-0.0092853	-0.01599	0.013448	-0.69046	0.75505	FALSE
Gly	Vagina	-0.014651	-0.027983	0.013208	-1.10925	0.86632	FALSE	-0.04139	-0.079245	0.01807	-2.29054	0.989	FALSE
Gly	Esophagus	-0.021069	-0.039655	0.017918	-1.17586	0.88017	FALSE	-0.088223	-0.16638	0.024201	-3.64543	0.99987	FALSE
Gly	Nerve	-0.014689	-0.029534	0.01095	-1.34146	0.9101	FALSE	-0.012184	-0.024543	0.014654	-0.831445	0.79713	FALSE
Gly	Bladder	-0.022716	-0.044231	0.016794	-1.35263	0.91191	FALSE	-0.096482	-0.18824	0.022698	-4.25068	0.99999	FALSE
Gly	Spleen	-0.011456	-0.022685	0.0081282	-1.40941	0.92063	FALSE	-0.0025503	-0.0050609	0.011165	-0.228419	0.59033	FALSE
Gly	Fallopian_Tube	-0.021633	-0.041918	0.014494	-1.49255	0.93221	FALSE	-0.016715	-0.032455	0.019699	-0.84852	0.80193	FALSE
Gly	Adipose_Tissue	-0.022994	-0.045109	0.014027	-1.63927	0.9494	FALSE	-0.0082223	-0.016158	0.018917	-0.434651	0.66809	FALSE
Gly	Colon	-0.037013	-0.069219	0.016285	-2.27283	0.98848	FALSE	-0.054475	-0.10211	0.022193	-2.4546	0.99294	FALSE
Gly	Small_Intestine	-0.028515	-0.05237	0.011059	-2.57844	0.99503	FALSE	0.0012902	0.0023767	0.015246	0.0846255	0.46628	FALSE
Gly	Lung	-0.031467	-0.060761	0.011028	-2.85337	0.99783	FALSE	-0.024633	-0.047726	0.014982	-1.64417	0.94992	FALSE
His	Pituitary	0.016143	0.030053	0.0086108	1.87474	0.030424	FALSE	-0.0048085	-0.0089832	0.010116	-0.475336	0.68272	FALSE
His	Liver	0.0097869	0.017619	0.0067428	1.45146	0.073334	FALSE	0.056597	0.1019	0.0079383	7.12961	5.2313e-13	TRUE
His	Brain	0.0095881	0.01664	0.007111	1.34835	0.088783	FALSE	-0.019765	-0.034374	0.0083457	-2.36829	0.99106	FALSE
His	Ovary	0.012883	0.026101	0.010639	1.21092	0.11296	FALSE	0.00043194	0.0008759	0.012532	0.034467	0.48625	FALSE
His	Adrenal_Gland	0.01273	0.02456	0.010559	1.20561	0.11399	FALSE	0.0010514	0.0020325	0.012568	0.0836569	0.46666	FALSE
His	Pancreas	0.010799	0.018056	0.0089667	1.20434	0.11423	FALSE	0.020669	0.034597	0.01069	1.93349	0.026596	FALSE
His	Prostate	0.014958	0.028338	0.014319	1.04463	0.14812	FALSE	-0.038006	-0.072174	0.016958	-2.24118	0.98748	FALSE
His	Testis	0.0031325	0.0054026	0.00571	0.548599	0.29165	FALSE	-0.0041775	-0.0072068	0.0067218	-0.621485	0.73285	FALSE
His	Blood	0.0029149	0.0052361	0.0063658	0.4579	0.32351	FALSE	-0.00041281	-0.00074266	0.0075307	-0.0548169	0.52186	FALSE
His	Thyroid	0.0047327	0.0093649	0.011205	0.422374	0.33638	FALSE	0.0035114	0.006963	0.013317	0.263678	0.39601	FALSE
His	Uterus	0.0042116	0.008573	0.012398	0.3397	0.36705	FALSE	-0.01163	-0.023701	0.014593	-0.796957	0.78725	FALSE
His	Stomach	0.0016862	0.0030609	0.014019	0.12028	0.45213	FALSE	0.019436	0.035342	0.01671	1.16314	0.12239	FALSE
His	Blood_Vessel	-0.0010312	-0.0020909	0.012158	-0.0848166	0.5338	FALSE	-0.0092042	-0.018679	0.014375	-0.640292	0.73901	FALSE
His	Kidney	-0.0014718	-0.0025878	0.0097835	-0.150437	0.55979	FALSE	0.026782	0.047194	0.011622	2.30442	0.010606	FALSE
His	Small_Intestine	-0.0038284	-0.0070312	0.010959	-0.349338	0.63658	FALSE	0.028853	0.05315	0.01321	2.18418	0.014479	FALSE
His	Nerve	-0.0038788	-0.0077987	0.01085	-0.357493	0.63964	FALSE	-0.00010211	-0.00020568	0.012697	-0.00804206	0.50321	FALSE
His	Colon	-0.0064602	-0.012081	0.016137	-0.400335	0.65554	FALSE	-0.011126	-0.020856	0.019233	-0.578485	0.71854	FALSE
His	Spleen	-0.0034912	-0.0069135	0.0080534	-0.433506	0.66767	FALSE	-0.0061896	-0.012283	0.0096747	-0.639772	0.73884	FALSE
His	Muscle	-0.0034504	-0.0065267	0.0070553	-0.489051	0.68759	FALSE	0.0038919	0.0073621	0.0083557	0.465778	0.32069	FALSE
His	Cervix_Uteri	-0.0079888	-0.015676	0.014688	-0.5439	0.70674	FALSE	-0.017593	-0.034588	0.017353	-1.01383	0.84466	FALSE
His	Breast	-0.0091711	-0.01762	0.016414	-0.558736	0.71182	FALSE	-0.030917	-0.059518	0.019423	-1.59177	0.94427	FALSE
His	Fallopian_Tube	-0.010193	-0.019751	0.014361	-0.70977	0.76108	FALSE	-0.0036226	-0.0070337	0.017069	-0.212233	0.58404	FALSE
His	Heart	-0.010141	-0.017445	0.0098268	-1.03197	0.84896	FALSE	-0.017852	-0.030741	0.011652	-1.5321	0.93724	FALSE
His	Skin	-0.012788	-0.024364	0.010388	-1.23104	0.89084	FALSE	-0.018753	-0.035815	0.012425	-1.5093	0.93438	FALSE
His	Salivary_Gland	-0.015371	-0.028577	0.011178	-1.37511	0.91545	FALSE	-0.013185	-0.024566	0.013292	-0.99195	0.83938	FALSE
His	Lung	-0.015052	-0.029065	0.010928	-1.37738	0.9158	FALSE	-0.0074259	-0.014388	0.012982	-0.572015	0.71634	FALSE
His	Esophagus	-0.024949	-0.046957	0.017752	-1.40542	0.92004	FALSE	-0.060509	-0.11411	0.020974	-2.88495	0.99804	FALSE
His	Adipose_Tissue	-0.024061	-0.047203	0.013898	-1.73126	0.95829	FALSE	-0.012826	-0.025207	0.016391	-0.782503	0.78304	FALSE
His	Vagina	-0.02437	-0.046545	0.013085	-1.86244	0.96871	FALSE	-0.01501	-0.028737	0.015659	-0.958554	0.8311	FALSE
His	Bladder	-0.034676	-0.067516	0.016637	-2.08427	0.98142	FALSE	-0.025188	-0.049142	0.019676	-1.28014	0.89974	FALSE
Ile	Thyroid	0.027828	0.055065	0.011049	2.5186	0.0058976	FALSE	-0.0023301	-0.0046205	0.013087	-0.178047	0.57066	FALSE
Ile	Kidney	0.017073	0.030019	0.0096487	1.76946	0.038416	FALSE	-0.0037565	-0.0066195	0.011423	-0.328854	0.62886	FALSE
Ile	Pancreas	0.014911	0.024931	0.0088435	1.6861	0.045898	FALSE	0.0060503	0.010127	0.010506	0.57589	0.28236	FALSE
Ile	Ovary	0.016938	0.034315	0.010493	1.61422	0.053248	FALSE	0.030112	0.061061	0.012314	2.44535	0.0072393	FALSE
Ile	Liver	0.01004	0.018074	0.0066504	1.50968	0.065581	FALSE	0.028773	0.051804	0.0078089	3.68464	0.00011489	FALSE
Ile	Adrenal_Gland	0.015052	0.029039	0.010414	1.44536	0.074191	FALSE	0.025089	0.0485	0.01235	2.0315	0.021105	FALSE
Ile	Prostate	0.013134	0.024883	0.014123	0.929972	0.17621	FALSE	-0.0067311	-0.012782	0.016668	-0.403834	0.65683	FALSE
Ile	Salivary_Gland	0.0089044	0.016554	0.011025	0.807655	0.20966	FALSE	-0.024325	-0.045324	0.013061	-1.86241	0.96872	FALSE
Ile	Stomach	0.011068	0.020092	0.013827	0.800463	0.21173	FALSE	0.0044674	0.0081236	0.016421	0.272054	0.3928	FALSE
Ile	Uterus	0.005172	0.010528	0.012229	0.422929	0.33617	FALSE	0.020081	0.040924	0.01434	1.40035	0.080721	FALSE
Ile	Spleen	0.0025294	0.0050088	0.0079432	0.318436	0.37508	FALSE	-0.018391	-0.036495	0.0095065	-1.93457	0.97347	FALSE
Ile	Lung	0.0010538	0.0020348	0.010779	0.0977642	0.46106	FALSE	-0.024678	-0.047813	0.012756	-1.93462	0.97347	FALSE
Ile	Skin	-0.0001905	-0.00036294	0.010246	-0.0185926	0.50742	FALSE	-0.022425	-0.042828	0.01221	-1.83661	0.96686	FALSE
Ile	Cervix_Uteri	-0.00032355	-0.0006349	0.014487	-0.0223338	0.50891	FALSE	-0.010376	-0.020399	0.017053	-0.608456	0.72854	FALSE
Ile	Vagina	-0.0012528	-0.0023927	0.012908	-0.0970561	0.53866	FALSE	-0.045679	-0.087457	0.015385	-2.96906	0.9985	FALSE
Ile	Small_Intestine	-0.0016453	-0.0030218	0.010809	-0.152216	0.56049	FALSE	-0.017077	-0.031458	0.012983	-1.31534	0.9058	FALSE
Ile	Breast	-0.0028743	-0.0055223	0.016189	-0.177546	0.57046	FALSE	-0.054654	-0.10521	0.019084	-2.86387	0.9979	FALSE
Ile	Blood_Vessel	-0.0032814	-0.0066534	0.011991	-0.273655	0.60782	FALSE	-0.013409	-0.027212	0.014126	-0.949243	0.82873	FALSE
Ile	Fallopian_Tube	-0.0077337	-0.014986	0.014164	-0.546011	0.70746	FALSE	-8.0905e-05	-0.00015709	0.016774	-0.00482324	0.50192	FALSE
Ile	Blood	-0.0038922	-0.0069916	0.0062786	-0.619915	0.73234	FALSE	-0.0020014	-0.0036006	0.0074007	-0.270434	0.60659	FALSE
Ile	Bladder	-0.010963	-0.021346	0.016412	-0.667987	0.74793	FALSE	-0.034379	-0.067075	0.019336	-1.77798	0.96229	FALSE
Ile	Pituitary	-0.0057929	-0.010785	0.0084937	-0.682023	0.75238	FALSE	0.020224	0.037783	0.0099402	2.03457	0.020954	FALSE
Ile	Testis	-0.0040643	-0.0070096	0.0056318	-0.72167	0.76474	FALSE	0.016746	0.028889	0.0066045	2.53554	0.0056183	FALSE
Ile	Muscle	-0.0053843	-0.010185	0.0069586	-0.773762	0.78046	FALSE	0.02109	0.039894	0.0082098	2.56888	0.0051065	FALSE
Ile	Esophagus	-0.019759	-0.037188	0.01751	-1.12844	0.87043	FALSE	-0.055761	-0.10516	0.020612	-2.70527	0.99658	FALSE
Ile	Heart	-0.013939	-0.023978	0.009692	-1.4382	0.9248	FALSE	-0.0065169	-0.011222	0.011451	-0.569112	0.71535	FALSE
Ile	Nerve	-0.015659	-0.031484	0.0107	-1.46346	0.92831	FALSE	-0.012738	-0.02566	0.012478	-1.02084	0.84634	FALSE
Ile	Colon	-0.026774	-0.050071	0.015915	-1.68231	0.95374	FALSE	-0.00023611	-0.00044257	0.018901	-0.0124919	0.50498	FALSE
Ile	Brain	-0.012663	-0.021977	0.0070133	-1.80557	0.9645	FALSE	-0.006549	-0.01139	0.0082027	-0.798396	0.78767	FALSE
Ile	Adipose_Tissue	-0.025014	-0.049071	0.013707	-1.82491	0.96598	FALSE	-0.039827	-0.078269	0.016105	-2.47296	0.99329	FALSE
Leu	Thyroid	0.027951	0.055308	0.011085	2.52152	0.005848	FALSE	0.0057316	0.011366	0.013725	0.417603	0.33812	FALSE
Leu	Liver	0.015637	0.028149	0.0066713	2.34392	0.0095485	FALSE	0.027839	0.050123	0.0081902	3.39906	0.00033883	FALSE
Leu	Pancreas	0.017639	0.029493	0.0088718	1.98821	0.023402	FALSE	0.0010407	0.0017419	0.011019	0.094446	0.46238	FALSE
Leu	Stomach	0.023917	0.043415	0.013871	1.72424	0.042342	FALSE	0.0053665	0.0097585	0.017222	0.311607	0.37767	FALSE
Leu	Ovary	0.017256	0.03496	0.010526	1.63937	0.050586	FALSE	0.02661	0.053959	0.012915	2.06039	0.019687	FALSE
Leu	Salivary_Gland	0.011705	0.021762	0.011061	1.05822	0.14497	FALSE	-0.028283	-0.052697	0.013698	-2.06475	0.98052	FALSE
Leu	Adrenal_Gland	0.010394	0.020054	0.010448	0.994832	0.15991	FALSE	0.027116	0.052416	0.012952	2.09358	0.018156	FALSE
Leu	Prostate	0.012721	0.024102	0.014169	0.897805	0.18464	FALSE	-0.0082929	-0.015748	0.017481	-0.474395	0.68239	FALSE
Leu	Kidney	0.0079939	0.014055	0.0096806	0.825765	0.20448	FALSE	-1.4973e-05	-2.6384e-05	0.01198	-0.00124983	0.5005	FALSE
Leu	Vagina	0.0094322	0.018015	0.012949	0.728411	0.23319	FALSE	-0.052524	-0.10056	0.016134	-3.25549	0.99943	FALSE
Leu	Breast	0.01138	0.021864	0.016242	0.700653	0.24176	FALSE	-0.047648	-0.091726	0.020017	-2.38038	0.99135	FALSE
Leu	Skin	0.0027695	0.0052765	0.010279	0.269433	0.3938	FALSE	-0.029073	-0.055526	0.012804	-2.27062	0.98841	FALSE
Leu	Lung	0.0011562	0.0022325	0.010814	0.106917	0.45743	FALSE	-0.022919	-0.044406	0.013379	-1.71306	0.95665	FALSE
Leu	Cervix_Uteri	0.00029905	0.00058682	0.014534	0.0205759	0.49179	FALSE	-0.011481	-0.022573	0.017885	-0.641935	0.73955	FALSE
Leu	Esophagus	-0.00029639	-0.00055783	0.017567	-0.016872	0.50673	FALSE	-0.08966	-0.16909	0.021611	-4.14881	0.99998	FALSE
Leu	Small_Intestine	-0.00033044	-0.00060687	0.010844	-0.0304722	0.51215	FALSE	-0.0067083	-0.012357	0.013616	-0.492678	0.68887	FALSE
Leu	Muscle	-0.00081013	-0.0015324	0.0069812	-0.116045	0.54619	FALSE	0.028178	0.053303	0.0086091	3.27305	0.00053304	FALSE
Leu	Uterus	-0.0049846	-0.010146	0.012268	-0.406309	0.65774	FALSE	0.014084	0.028703	0.01504	0.936436	0.17454	FALSE
Leu	Heart	-0.0045232	-0.0077809	0.0097238	-0.465168	0.67909	FALSE	-0.0054005	-0.0092999	0.01201	-0.449667	0.67352	FALSE
Leu	Fallopian_Tube	-0.0071204	-0.013797	0.01421	-0.501084	0.69184	FALSE	0.0068319	0.013265	0.017592	0.388353	0.34888	FALSE
Leu	Blood_Vessel	-0.0064371	-0.013052	0.01203	-0.535087	0.7037	FALSE	-0.013567	-0.027533	0.014815	-0.915761	0.82009	FALSE
Leu	Bladder	-0.0099312	-0.019337	0.016465	-0.60317	0.7268	FALSE	-0.036823	-0.071844	0.020278	-1.81591	0.9653	FALSE
Leu	Adipose_Tissue	-0.0098946	-0.019411	0.013753	-0.71945	0.76407	FALSE	-0.031384	-0.061676	0.016892	-1.85792	0.9684	FALSE
Leu	Spleen	-0.0059211	-0.011725	0.0079687	-0.743045	0.77127	FALSE	-0.019677	-0.039049	0.00997	-1.97362	0.97578	FALSE
Leu	Pituitary	-0.0072823	-0.013558	0.0085211	-0.85462	0.80361	FALSE	0.024375	0.045537	0.010424	2.33835	0.0096929	FALSE
Leu	Nerve	-0.013955	-0.028059	0.010735	-1.29995	0.90319	FALSE	-0.021703	-0.043719	0.013086	-1.65849	0.95139	FALSE
Leu	Testis	-0.008655	-0.014927	0.0056497	-1.53194	0.93722	FALSE	0.018962	0.032712	0.0069263	2.73768	0.003097	FALSE
Leu	Blood	-0.01067	-0.019168	0.0062984	-1.69408	0.95487	FALSE	-0.0022041	-0.0039652	0.0077615	-0.283979	0.61178	FALSE
Leu	Colon	-0.027782	-0.051956	0.015966	-1.74007	0.95907	FALSE	-0.0058577	-0.01098	0.019823	-0.2955	0.61619	FALSE
Leu	Brain	-0.016113	-0.027964	0.0070355	-2.29024	0.98899	FALSE	-0.009918	-0.017249	0.0086025	-1.15292	0.87552	FALSE
Val	Ovary	0.03263	0.066109	0.010576	3.08529	0.001018	FALSE	0.034261	0.069475	0.013842	2.47515	0.0066621	FALSE
Val	Thyroid	0.031583	0.062495	0.011139	2.83535	0.0022912	FALSE	-0.00055842	-0.0011073	0.01471	-0.0379619	0.51514	FALSE
Val	Adrenal_Gland	0.021135	0.040776	0.010498	2.01324	0.022051	FALSE	0.02277	0.044016	0.013883	1.64014	0.050492	FALSE
Val	Blood_Vessel	0.012681	0.025713	0.012088	1.04906	0.14708	FALSE	0.0043368	0.0088011	0.01588	0.273098	0.39239	FALSE
Val	Fallopian_Tube	0.01415	0.027419	0.014279	0.990966	0.16086	FALSE	0.0078349	0.015212	0.018856	0.415512	0.33888	FALSE
Val	Cervix_Uteri	0.013826	0.02713	0.014604	0.946727	0.17191	FALSE	-0.0043008	-0.0084556	0.01917	-0.224351	0.58876	FALSE
Val	Uterus	0.011324	0.02305	0.012328	0.918559	0.17917	FALSE	0.0315	0.064196	0.016119	1.95422	0.025347	FALSE
Val	Liver	0.0059411	0.010695	0.0067048	0.886097	0.18779	FALSE	0.025391	0.045715	0.0087792	2.89218	0.0019153	FALSE
Val	Breast	0.01053	0.02023	0.016321	0.645181	0.25942	FALSE	-0.064539	-0.12424	0.021452	-3.00853	0.99869	FALSE
Val	Testis	0.0023494	0.004052	0.0056777	0.413794	0.33952	FALSE	0.016078	0.027738	0.0074244	2.16556	0.015178	FALSE
Val	Muscle	0.0018492	0.0034979	0.0070153	0.263595	0.39605	FALSE	0.047754	0.090335	0.0092231	5.17765	1.136e-07	TRUE
Val	Vagina	0.0020176	0.0038535	0.013013	0.155045	0.43839	FALSE	-0.039173	-0.075	0.017296	-2.26486	0.98823	FALSE
Val	Lung	0.00038076	0.00073523	0.010867	0.0350382	0.48602	FALSE	-0.039365	-0.07627	0.014338	-2.7455	0.99698	FALSE
Val	Nerve	-0.0012465	-0.0025062	0.010788	-0.115545	0.54599	FALSE	-0.016486	-0.033209	0.014026	-1.17539	0.88007	FALSE
Val	Salivary_Gland	-0.0024891	-0.0046274	0.011115	-0.223941	0.58859	FALSE	-0.03087	-0.057518	0.014682	-2.10257	0.98224	FALSE
Val	Pancreas	-0.0021255	-0.0035538	0.0089162	-0.238386	0.59421	FALSE	-0.0016885	-0.0028264	0.01181	-0.142972	0.55684	FALSE
Val	Adipose_Tissue	-0.0041261	-0.0080945	0.01382	-0.29856	0.61736	FALSE	-0.041275	-0.081115	0.018104	-2.27988	0.98869	FALSE
Val	Skin	-0.0036226	-0.0069019	0.01033	-0.350687	0.63709	FALSE	-0.02139	-0.040851	0.013725	-1.55847	0.94043	FALSE
Val	Prostate	-0.0066343	-0.012569	0.014238	-0.465957	0.67937	FALSE	-0.021885	-0.04156	0.018735	-1.16813	0.87861	FALSE
Val	Spleen	-0.0047983	-0.0095018	0.0080077	-0.599211	0.72548	FALSE	-0.033993	-0.067457	0.010684	-3.18167	0.99927	FALSE
Val	Blood	-0.0040676	-0.0073066	0.0063297	-0.642621	0.73976	FALSE	-0.010761	-0.01936	0.0083186	-1.29361	0.90209	FALSE
Val	Pituitary	-0.0060503	-0.011264	0.0085628	-0.70658	0.76008	FALSE	0.031273	0.058425	0.011172	2.79923	0.0025647	FALSE
Val	Stomach	-0.014273	-0.02591	0.013939	-1.02396	0.84706	FALSE	-0.0097174	-0.01767	0.018459	-0.526432	0.7007	FALSE
Val	Brain	-0.008033	-0.013941	0.0070708	-1.13608	0.87203	FALSE	-0.002365	-0.0041131	0.0092207	-0.256488	0.60121	FALSE
Val	Kidney	-0.01115	-0.019605	0.0097277	-1.14621	0.87414	FALSE	-0.011419	-0.020123	0.01284	-0.88933	0.81308	FALSE
Val	Heart	-0.012599	-0.021673	0.0097709	-1.28944	0.90137	FALSE	0.015067	0.025947	0.012872	1.17053	0.12089	FALSE
Val	Bladder	-0.021618	-0.042092	0.016544	-1.3067	0.90433	FALSE	-0.052422	-0.10228	0.021733	-2.41209	0.99206	FALSE
Val	Esophagus	-0.02382	-0.044831	0.017652	-1.34942	0.91139	FALSE	-0.057412	-0.10827	0.02317	-2.47786	0.99339	FALSE
Val	Small_Intestine	-0.018644	-0.034242	0.010896	-1.71109	0.95646	FALSE	-0.028888	-0.053214	0.014593	-1.97958	0.97612	FALSE
Val	Colon	-0.03333	-0.062331	0.016043	-2.07754	0.98111	FALSE	-0.01367	-0.025623	0.021246	-0.643415	0.74001	FALSE
Phe	Breast	0.035407	0.068027	0.016346	2.1661	0.01516	FALSE	-0.017681	-0.034036	0.018058	-0.979123	0.83623	FALSE
Phe	Liver	0.014412	0.025945	0.0067154	2.14611	0.015939	FALSE	0.036356	0.065456	0.0073845	4.92329	4.2956e-07	TRUE
Phe	Kidney	0.017501	0.030772	0.0097436	1.79615	0.036241	FALSE	0.030501	0.053748	0.010803	2.82338	0.0023785	FALSE
Phe	Skin	0.0084379	0.016076	0.010347	0.815492	0.2074	FALSE	-0.016307	-0.031144	0.011551	-1.41174	0.92098	FALSE
Phe	Ovary	0.0069698	0.014121	0.010597	0.657714	0.25535	FALSE	0.012815	0.025987	0.011649	1.10009	0.13565	FALSE
Phe	Nerve	0.0066269	0.013324	0.010806	0.613261	0.26986	FALSE	-0.0019214	-0.0038705	0.011804	-0.162775	0.56465	FALSE
Phe	Spleen	0.0047056	0.0093183	0.0080213	0.586638	0.27873	FALSE	-0.015652	-0.03106	0.0089928	-1.7405	0.9591	FALSE
Phe	Adipose_Tissue	0.0077859	0.015274	0.013843	0.562443	0.28691	FALSE	-0.012186	-0.023948	0.015238	-0.799711	0.78805	FALSE
Phe	Lung	0.0060171	0.011619	0.010885	0.552788	0.29021	FALSE	-0.0028735	-0.0055675	0.012068	-0.238109	0.5941	FALSE
Phe	Pituitary	0.0034266	0.0063795	0.0085773	0.399496	0.34477	FALSE	0.0037968	0.0070931	0.009404	0.403743	0.3432	FALSE
Phe	Salivary_Gland	0.0030366	0.0056453	0.011134	0.272732	0.39253	FALSE	-0.01739	-0.032402	0.012356	-1.40741	0.92035	FALSE
Phe	Adrenal_Gland	0.0024849	0.0047941	0.010517	0.236275	0.40661	FALSE	0.010323	0.019955	0.011683	0.883592	0.18847	FALSE
Phe	Testis	0.0013335	0.0022999	0.0056873	0.23447	0.40731	FALSE	0.0013304	0.0022952	0.0062486	0.212912	0.4157	FALSE
Phe	Muscle	0.00041121	0.00077785	0.0070272	0.0585169	0.47667	FALSE	0.0019417	0.0036731	0.0077674	0.249981	0.4013	FALSE
Phe	Thyroid	-8.8982e-05	-0.00017607	0.01116	-0.0079733	0.50318	FALSE	-0.0022226	-0.0044073	0.012379	-0.179546	0.57124	FALSE
Phe	Blood_Vessel	-0.00021165	-0.00042913	0.012109	-0.0174787	0.50697	FALSE	-0.019653	-0.039884	0.013362	-1.47081	0.92932	FALSE
Phe	Cervix_Uteri	-0.0013797	-0.0027073	0.014629	-0.0943127	0.53757	FALSE	-0.0068688	-0.013504	0.016133	-0.425761	0.66486	FALSE
Phe	Pancreas	-0.0017958	-0.0030026	0.0089313	-0.201068	0.57968	FALSE	0.0091764	0.01536	0.0099382	0.923346	0.17792	FALSE
Phe	Uterus	-0.0029465	-0.0059978	0.012349	-0.238602	0.59429	FALSE	0.0038505	0.0078472	0.013566	0.283835	0.38827	FALSE
Phe	Fallopian_Tube	-0.0042345	-0.0082051	0.014304	-0.296036	0.6164	FALSE	0.0089771	0.01743	0.015868	0.565736	0.28579	FALSE
Phe	Blood	-0.0020856	-0.0037463	0.0063405	-0.328933	0.62889	FALSE	-0.0031696	-0.0057023	0.0070006	-0.452761	0.67464	FALSE
Phe	Brain	-0.0043521	-0.007553	0.0070829	-0.614452	0.73054	FALSE	-0.015946	-0.027733	0.0077586	-2.05527	0.98007	FALSE
Phe	Vagina	-0.013214	-0.025238	0.013034	-1.01381	0.84465	FALSE	-0.030735	-0.058845	0.014555	-2.11165	0.98263	FALSE
Phe	Small_Intestine	-0.011347	-0.02084	0.010915	-1.03958	0.85073	FALSE	-0.0010138	-0.0018675	0.012282	-0.0825436	0.53289	FALSE
Phe	Esophagus	-0.021663	-0.040772	0.017682	-1.22514	0.88973	FALSE	-0.040507	-0.076392	0.019499	-2.07739	0.98111	FALSE
Phe	Stomach	-0.019521	-0.035436	0.013963	-1.39805	0.91895	FALSE	0.017185	0.031249	0.015533	1.10635	0.1343	FALSE
Phe	Heart	-0.014458	-0.024871	0.0097873	-1.47722	0.93018	FALSE	-0.010577	-0.018214	0.010832	-0.976459	0.83557	FALSE
Phe	Bladder	-0.030266	-0.05893	0.016572	-1.82633	0.96609	FALSE	-0.025938	-0.050607	0.018291	-1.41807	0.92191	FALSE
Phe	Prostate	-0.027437	-0.051982	0.014261	-1.92392	0.97281	FALSE	0.0060668	0.011521	0.015768	0.384754	0.35021	FALSE
Phe	Colon	-0.049958	-0.093428	0.016068	-3.10916	0.99906	FALSE	0.00796	0.014921	0.017879	0.445215	0.32808	FALSE
Tyr	Cervix_Uteri	0.024247	0.047579	0.014864	1.63126	0.05143	FALSE	-0.012196	-0.023978	0.018797	-0.648827	0.74178	FALSE
Tyr	Uterus	0.020197	0.041112	0.012547	1.60971	0.053739	FALSE	0.016178	0.03297	0.015806	1.02354	0.15304	FALSE
Tyr	Thyroid	0.01817	0.035955	0.011339	1.60243	0.05454	FALSE	0.0065734	0.013035	0.014423	0.455758	0.32428	FALSE
Tyr	Ovary	0.015251	0.030897	0.010767	1.41646	0.07833	FALSE	0.024313	0.049303	0.013572	1.79141	0.03662	FALSE
Tyr	Vagina	0.016811	0.032108	0.013244	1.26933	0.10217	FALSE	-0.041143	-0.078771	0.016957	-2.42631	0.99237	FALSE
Tyr	Fallopian_Tube	0.016693	0.032346	0.014534	1.14855	0.12537	FALSE	0.0029356	0.0056998	0.018488	0.158784	0.43692	FALSE
Tyr	Liver	0.0074069	0.013334	0.0068243	1.08537	0.13889	FALSE	0.061532	0.11079	0.008597	7.15738	4.2771e-13	TRUE
Tyr	Breast	0.018026	0.034632	0.016612	1.08512	0.13894	FALSE	-0.05256	-0.10118	0.021035	-2.49869	0.99376	FALSE
Tyr	Skin	0.0059737	0.011381	0.010514	0.568166	0.28496	FALSE	-0.032722	-0.062494	0.013455	-2.43196	0.99248	FALSE
Tyr	Blood_Vessel	0.0055691	0.011292	0.012304	0.452625	0.32542	FALSE	0.010152	0.020602	0.015569	0.652065	0.25718	FALSE
Tyr	Adipose_Tissue	0.0062116	0.012186	0.014066	0.441604	0.3294	FALSE	-0.016612	-0.032645	0.017753	-0.935729	0.82528	FALSE
Tyr	Adrenal_Gland	0.0035712	0.0068899	0.010686	0.334194	0.36912	FALSE	0.018451	0.035668	0.013612	1.3555	0.087633	FALSE
Tyr	Testis	0.0018039	0.0031112	0.0057789	0.312153	0.37746	FALSE	0.0050974	0.0087938	0.0072801	0.700183	0.24191	FALSE
Tyr	Esophagus	0.004558	0.0085786	0.017967	0.253687	0.39987	FALSE	-0.077666	-0.14647	0.022714	-3.4193	0.99969	FALSE
Tyr	Nerve	0.00020255	0.00040726	0.01098	0.0184472	0.49264	FALSE	-0.031894	-0.064248	0.01375	-2.31956	0.98981	FALSE
Tyr	Salivary_Gland	-0.00035898	-0.00066739	0.011313	-0.0317316	0.51266	FALSE	-0.045777	-0.085293	0.014392	-3.18073	0.99926	FALSE
Tyr	Blood	-0.00034868	-0.00062634	0.0064426	-0.054121	0.52158	FALSE	0.0086212	0.01551	0.0081561	1.05702	0.14526	FALSE
Tyr	Pancreas	-0.0031953	-0.0053425	0.0090752	-0.352091	0.63761	FALSE	0.007634	0.012778	0.01158	0.65924	0.25487	FALSE
Tyr	Spleen	-0.0028747	-0.0056927	0.0081505	-0.352702	0.63784	FALSE	0.0041934	0.0083216	0.010478	0.40021	0.34451	FALSE
Tyr	Kidney	-0.0035699	-0.0062769	0.0099015	-0.360541	0.64078	FALSE	-0.0011242	-0.0019811	0.012589	-0.0893002	0.53558	FALSE
Tyr	Prostate	-0.010131	-0.019194	0.014492	-0.699075	0.75774	FALSE	-0.021973	-0.041728	0.018369	-1.1962	0.88419	FALSE
Tyr	Bladder	-0.012883	-0.025084	0.01684	-0.765024	0.77787	FALSE	-0.047807	-0.093274	0.021309	-2.24351	0.98756	FALSE
Tyr	Brain	-0.0060604	-0.010518	0.007197	-0.842073	0.80012	FALSE	-0.010975	-0.019088	0.0090402	-1.21402	0.88763	FALSE
Tyr	Muscle	-0.0062318	-0.011788	0.0071402	-0.872777	0.8086	FALSE	-0.0090074	-0.017039	0.0090497	-0.995326	0.8402	FALSE
Tyr	Stomach	-0.013543	-0.024584	0.014188	-0.954539	0.83009	FALSE	-6.1975e-05	-0.0001127	0.018099	-0.00342422	0.50137	FALSE
Tyr	Pituitary	-0.0091436	-0.017023	0.0087153	-1.04914	0.85294	FALSE	0.0090577	0.016922	0.010956	0.826734	0.2042	FALSE
Tyr	Heart	-0.012465	-0.021443	0.0099451	-1.25338	0.89497	FALSE	-0.019023	-0.032759	0.01262	-1.50737	0.93414	FALSE
Tyr	Small_Intestine	-0.014793	-0.027168	0.011091	-1.33378	0.90885	FALSE	0.010733	0.019772	0.014309	0.750087	0.22659	FALSE
Tyr	Lung	-0.016748	-0.03234	0.01106	-1.51429	0.93502	FALSE	-0.0048141	-0.0093274	0.01406	-0.342397	0.63397	FALSE
Tyr	Colon	-0.02666	-0.049858	0.01633	-1.63258	0.94871	FALSE	-0.0094944	-0.017797	0.020832	-0.45576	0.67572	FALSE
Glucose	Spleen	0.013418	0.026571	0.0079331	1.69139	0.045394	FALSE	0.018493	0.036699	0.0099453	1.85947	0.031488	FALSE
Glucose	Blood	0.0092576	0.01663	0.0062709	1.47628	0.069944	FALSE	0.016256	0.029244	0.0077409	2.10001	0.017873	FALSE
Glucose	Breast	0.020353	0.039104	0.01617	1.25869	0.10407	FALSE	-0.012033	-0.023164	0.019969	-0.602584	0.7266	FALSE
Glucose	Adipose_Tissue	0.011255	0.02208	0.013692	0.822013	0.20555	FALSE	-0.029243	-0.057469	0.01685	-1.73549	0.95867	FALSE
Glucose	Lung	0.0077195	0.014906	0.010766	0.717026	0.23669	FALSE	0.0018095	0.0035059	0.013346	0.135584	0.44608	FALSE
Glucose	Stomach	0.0092091	0.016717	0.013811	0.666795	0.25246	FALSE	0.022103	0.040192	0.017179	1.28663	0.099117	FALSE
Glucose	Liver	0.0043101	0.0077593	0.006643	0.648818	0.25823	FALSE	-0.0033289	-0.0059935	0.0081724	-0.407334	0.65812	FALSE
Glucose	Testis	0.0035782	0.0061713	0.0056252	0.636102	0.26236	FALSE	0.012961	0.02236	0.0069099	1.87571	0.030354	FALSE
Glucose	Skin	0.0056152	0.010698	0.010234	0.548681	0.29162	FALSE	-0.01214	-0.023187	0.012773	-0.950442	0.82905	FALSE
Glucose	Pancreas	0.0018403	0.0030771	0.0088339	0.208322	0.41749	FALSE	0.0038605	0.006462	0.010991	0.351242	0.36271	FALSE
Glucose	Thyroid	0.00083296	0.0016482	0.011039	0.0754561	0.46992	FALSE	0.019188	0.038049	0.01369	1.40161	0.080517	FALSE
Glucose	Adrenal_Gland	8.8064e-05	0.0001699	0.010402	0.00846606	0.49662	FALSE	-0.009735	-0.018818	0.012921	-0.753425	0.7744	FALSE
Glucose	Heart	-0.00052045	-0.00089529	0.0096812	-0.0537588	0.52144	FALSE	-0.006418	-0.011052	0.01198	-0.535726	0.70392	FALSE
Glucose	Nerve	-0.001469	-0.0029536	0.010688	-0.137444	0.55466	FALSE	-0.0099712	-0.020086	0.013054	-0.763843	0.77752	FALSE
Glucose	Kidney	-0.001362	-0.0023947	0.0096383	-0.141311	0.55619	FALSE	-0.034407	-0.06063	0.011947	-2.87997	0.99801	FALSE
Glucose	Brain	-0.0010233	-0.001776	0.0070058	-0.146065	0.55807	FALSE	-0.012995	-0.0226	0.0085809	-1.51441	0.93503	FALSE
Glucose	Muscle	-0.0012601	-0.0023837	0.0069505	-0.181296	0.57193	FALSE	-0.0032692	-0.0061843	0.0085903	-0.380569	0.64824	FALSE
Glucose	Pituitary	-0.0023952	-0.0044591	0.0084838	-0.282326	0.61115	FALSE	0.0066102	0.012349	0.0104	0.635596	0.26253	FALSE
Glucose	Small_Intestine	-0.0031947	-0.0058674	0.010796	-0.295915	0.61635	FALSE	0.021461	0.039533	0.013582	1.58011	0.057044	FALSE
Glucose	Salivary_Gland	-0.0032743	-0.0060874	0.011012	-0.297339	0.61689	FALSE	-0.010252	-0.019102	0.013665	-0.750238	0.77344	FALSE
Glucose	Bladder	-0.0051602	-0.010047	0.016392	-0.3148	0.62354	FALSE	-0.04527	-0.088324	0.020227	-2.2381	0.98739	FALSE
Glucose	Esophagus	-0.0069535	-0.013087	0.01749	-0.39757	0.65453	FALSE	-0.043664	-0.082345	0.021564	-2.02486	0.97855	FALSE
Glucose	Colon	-0.00911	-0.017037	0.015897	-0.573064	0.71669	FALSE	-0.0069537	-0.013034	0.019773	-0.351677	0.63746	FALSE
Glucose	Prostate	-0.009299	-0.017618	0.014107	-0.659176	0.74511	FALSE	-0.0013466	-0.0025573	0.017437	-0.0772266	0.53078	FALSE
Glucose	Blood_Vessel	-0.0099884	-0.020253	0.011977	-0.833965	0.79785	FALSE	-0.01093	-0.022182	0.014778	-0.739613	0.77023	FALSE
Glucose	Vagina	-0.015913	-0.030393	0.012892	-1.23433	0.89145	FALSE	-0.011255	-0.021548	0.016099	-0.699112	0.75775	FALSE
Glucose	Fallopian_Tube	-0.017796	-0.034484	0.014147	-1.25793	0.89578	FALSE	-0.0023639	-0.0045898	0.017548	-0.134711	0.55358	FALSE
Glucose	Ovary	-0.017263	-0.034975	0.01048	-1.64723	0.95024	FALSE	0.01325	0.026869	0.012884	1.02841	0.15187	FALSE
Glucose	Uterus	-0.020775	-0.042289	0.012213	-1.70106	0.95552	FALSE	0.019028	0.038778	0.015002	1.26836	0.10235	FALSE
Glucose	Cervix_Uteri	-0.032203	-0.063191	0.014468	-2.22581	0.98698	FALSE	-0.0086986	-0.017102	0.017839	-0.487617	0.68708	FALSE
Lactate	Adipose_Tissue	0.033141	0.065015	0.013599	2.43702	0.0074109	FALSE	0.017773	0.034929	0.016136	1.10145	0.13535	FALSE
Lactate	Lung	0.025814	0.049845	0.010693	2.4141	0.0078932	FALSE	0.031624	0.061271	0.012778	2.47488	0.0066694	FALSE
Lactate	Breast	0.030401	0.058409	0.016062	1.89273	0.029201	FALSE	-0.010242	-0.019717	0.019123	-0.535585	0.70388	FALSE
Lactate	Nerve	0.012547	0.025227	0.010617	1.18178	0.11866	FALSE	-0.0020077	-0.0040442	0.0125	-0.160616	0.5638	FALSE
Lactate	Skin	0.0099301	0.018919	0.010166	0.976795	0.16435	FALSE	-0.017446	-0.03332	0.012232	-1.42626	0.9231	FALSE
Lactate	Ovary	0.0072861	0.014762	0.010412	0.699779	0.24203	FALSE	-0.0006295	-0.0012765	0.012338	-0.0510212	0.52035	FALSE
Lactate	Spleen	0.0052702	0.010436	0.0078812	0.668705	0.25185	FALSE	0.047899	0.095053	0.0095174	5.03278	2.442e-07	TRUE
Lactate	Thyroid	0.0046352	0.009172	0.010965	0.422727	0.33626	FALSE	-0.00202	-0.0040057	0.01311	-0.154081	0.56123	FALSE
Lactate	Salivary_Gland	0.0028764	0.0053475	0.01094	0.262925	0.3963	FALSE	-0.041448	-0.077227	0.013082	-3.16832	0.99923	FALSE
Lactate	Blood	0.0013491	0.0024234	0.0062298	0.216556	0.41428	FALSE	0.030821	0.055449	0.0074101	4.15932	1.6034e-05	TRUE
Lactate	Small_Intestine	0.0022142	0.0040666	0.010725	0.206452	0.41822	FALSE	0.0071017	0.013082	0.013006	0.546033	0.29253	FALSE
Lactate	Kidney	0.0018385	0.0032326	0.0095744	0.192022	0.42386	FALSE	-0.021478	-0.037848	0.011442	-1.87712	0.96974	FALSE
Lactate	Fallopian_Tube	0.0024437	0.0047352	0.014054	0.173879	0.43098	FALSE	6.5163e-06	1.2652e-05	0.016804	0.000387783	0.49985	FALSE
Lactate	Liver	0.0010879	0.0019584	0.0065991	0.164856	0.43453	FALSE	0.0058221	0.010482	0.0078257	0.743972	0.22845	FALSE
Lactate	Pituitary	0.001008	0.0018767	0.0084276	0.119607	0.4524	FALSE	-0.01649	-0.030807	0.0099582	-1.65592	0.95112	FALSE
Lactate	Vagina	0.0014984	0.0028618	0.012807	0.116999	0.45343	FALSE	-0.021943	-0.042012	0.015415	-1.42348	0.92269	FALSE
Lactate	Uterus	-1.3563e-05	-2.7609e-05	0.012133	-0.00111786	0.50045	FALSE	0.015706	0.032008	0.014366	1.09328	0.13715	FALSE
Lactate	Blood_Vessel	-0.0012481	-0.0025306	0.011898	-0.1049	0.54177	FALSE	0.0035471	0.0071986	0.014152	0.250643	0.40104	FALSE
Lactate	Cervix_Uteri	-0.0034037	-0.0066791	0.014374	-0.236796	0.59359	FALSE	-0.015775	-0.031014	0.017083	-0.923433	0.8221	FALSE
Lactate	Prostate	-0.0074004	-0.014021	0.014014	-0.528072	0.70128	FALSE	-0.020503	-0.038936	0.016697	-1.22795	0.89026	FALSE
Lactate	Muscle	-0.0044106	-0.0083431	0.0069044	-0.63881	0.73852	FALSE	-0.0038731	-0.0073267	0.0082259	-0.470842	0.68112	FALSE
Lactate	Heart	-0.0065133	-0.011204	0.0096169	-0.677276	0.75088	FALSE	-0.0020385	-0.0035104	0.011472	-0.177694	0.57052	FALSE
Lactate	Adrenal_Gland	-0.0070021	-0.013509	0.010333	-0.677644	0.75099	FALSE	-0.0017308	-0.0033458	0.012373	-0.139885	0.55562	FALSE
Lactate	Stomach	-0.010624	-0.019285	0.013719	-0.7744	0.78063	FALSE	-0.014286	-0.025978	0.01645	-0.86845	0.80741	FALSE
Lactate	Colon	-0.014784	-0.027648	0.015792	-0.93617	0.82541	FALSE	-0.026074	-0.048874	0.018933	-1.37717	0.91576	FALSE
Lactate	Testis	-0.0053714	-0.009264	0.0055879	-0.961256	0.83178	FALSE	0.010928	0.018852	0.0066169	1.65153	0.049331	FALSE
Lactate	Brain	-0.007001	-0.01215	0.0069592	-1.00601	0.84279	FALSE	-0.016597	-0.028865	0.0082165	-2.01996	0.9783	FALSE
Lactate	Bladder	-0.017823	-0.034702	0.016283	-1.09458	0.86313	FALSE	-0.043732	-0.085322	0.019369	-2.25783	0.98802	FALSE
Lactate	Pancreas	-0.013764	-0.023013	0.0087747	-1.5686	0.94161	FALSE	-0.025555	-0.042776	0.010523	-2.42849	0.99241	FALSE
Lactate	Esophagus	-0.033077	-0.062254	0.017372	-1.90404	0.97154	FALSE	-0.026826	-0.050591	0.020652	-1.29895	0.90302	FALSE
Pyruvate	Liver	0.019991	0.035989	0.0066387	3.01128	0.0013026	FALSE	0.013034	0.023467	0.0078435	1.66176	0.048287	FALSE
Pyruvate	Muscle	0.015813	0.029911	0.0069469	2.27627	0.011423	FALSE	0.013298	0.025156	0.0082446	1.61293	0.053385	FALSE
Pyruvate	Adipose_Tissue	0.024192	0.047459	0.013686	1.76765	0.03857	FALSE	-0.0068777	-0.013516	0.016173	-0.425258	0.66467	FALSE
Pyruvate	Adrenal_Gland	0.015691	0.030272	0.010398	1.50904	0.065651	FALSE	-0.0028877	-0.0055821	0.012403	-0.232823	0.59205	FALSE
Pyruvate	Small_Intestine	0.012862	0.023621	0.010792	1.19181	0.11668	FALSE	0.015029	0.027684	0.013035	1.15297	0.12447	FALSE
Pyruvate	Breast	0.018978	0.036461	0.016164	1.17409	0.12019	FALSE	-0.0065421	-0.012594	0.019168	-0.341303	0.63356	FALSE
Pyruvate	Blood_Vessel	0.013619	0.027613	0.011972	1.13757	0.12767	FALSE	-0.006033	-0.012243	0.014183	-0.425368	0.66471	FALSE
Pyruvate	Heart	0.0068772	0.01183	0.0096774	0.710645	0.23866	FALSE	-0.0071748	-0.012355	0.011501	-0.623841	0.73362	FALSE
Pyruvate	Skin	0.0063969	0.012188	0.01023	0.625308	0.26589	FALSE	0.0067641	0.012918	0.01226	0.551721	0.29058	FALSE
Pyruvate	Stomach	0.0076489	0.013885	0.013806	0.554027	0.28978	FALSE	-0.026348	-0.047911	0.016485	-1.5983	0.945	FALSE
Pyruvate	Nerve	0.0041687	0.0083816	0.010684	0.390182	0.34821	FALSE	-0.013167	-0.026524	0.012528	-1.05101	0.85337	FALSE
Pyruvate	Testis	0.0011752	0.0020269	0.0056232	0.208991	0.41723	FALSE	0.013666	0.023576	0.0066321	2.06058	0.019678	FALSE
Pyruvate	Salivary_Gland	-0.00038907	-0.00072332	0.011008	-0.0353443	0.5141	FALSE	-0.014776	-0.02753	0.013114	-1.12673	0.87005	FALSE
Pyruvate	Vagina	-0.00079618	-0.0015207	0.012888	-0.0617768	0.52463	FALSE	-0.023006	-0.044048	0.015449	-1.48916	0.93177	FALSE
Pyruvate	Lung	-0.00079972	-0.0015442	0.010762	-0.0743096	0.52962	FALSE	0.0078248	0.015161	0.012808	0.610931	0.27063	FALSE
Pyruvate	Colon	-0.0028442	-0.005319	0.015891	-0.178982	0.57102	FALSE	-0.034293	-0.06428	0.018975	-1.80727	0.96463	FALSE
Pyruvate	Fallopian_Tube	-0.0028746	-0.0055701	0.014143	-0.203252	0.58053	FALSE	-0.027503	-0.0534	0.016841	-1.6331	0.94877	FALSE
Pyruvate	Bladder	-0.0057188	-0.011135	0.016386	-0.349005	0.63645	FALSE	-0.037922	-0.073987	0.019412	-1.95353	0.97461	FALSE
Pyruvate	Esophagus	-0.0093716	-0.017638	0.017483	-0.536041	0.70403	FALSE	-0.047835	-0.090212	0.020695	-2.31143	0.98959	FALSE
Pyruvate	Kidney	-0.0065338	-0.011488	0.0096346	-0.67816	0.75116	FALSE	-0.0078551	-0.013842	0.011469	-0.684898	0.75329	FALSE
Pyruvate	Blood	-0.0046031	-0.0082685	0.0062689	-0.734276	0.7686	FALSE	0.027494	0.049463	0.0074282	3.7013	0.00010755	FALSE
Pyruvate	Uterus	-0.0098325	-0.020015	0.012209	-0.805349	0.78968	FALSE	-0.0033809	-0.0068902	0.014398	-0.234817	0.59282	FALSE
Pyruvate	Thyroid	-0.01017	-0.020125	0.011034	-0.921697	0.82165	FALSE	0.0056936	0.01129	0.013139	0.433336	0.33238	FALSE
Pyruvate	Spleen	-0.0086956	-0.017219	0.0079306	-1.09646	0.86355	FALSE	0.029675	0.058888	0.009543	3.10961	0.00093832	FALSE
Pyruvate	Pancreas	-0.01028	-0.017189	0.0088302	-1.16419	0.87783	FALSE	-0.0062062	-0.010388	0.010549	-0.588321	0.72183	FALSE
Pyruvate	Cervix_Uteri	-0.018096	-0.035509	0.014464	-1.25111	0.89454	FALSE	-0.024252	-0.04768	0.017121	-1.41651	0.92168	FALSE
Pyruvate	Prostate	-0.022525	-0.042675	0.014101	-1.5974	0.9449	FALSE	-0.016851	-0.032001	0.016734	-1.00699	0.84303	FALSE
Pyruvate	Brain	-0.012569	-0.021813	0.0070025	-1.79493	0.96366	FALSE	-0.021925	-0.03813	0.008235	-2.66242	0.99612	FALSE
Pyruvate	Ovary	-0.019329	-0.03916	0.010476	-1.84507	0.96748	FALSE	-0.018537	-0.03759	0.012364	-1.49927	0.93309	FALSE
Pyruvate	Pituitary	-0.017971	-0.033458	0.0084795	-2.11935	0.98296	FALSE	-0.012153	-0.022704	0.0099811	-1.2176	0.8883	FALSE
Citrate	Blood	0.019548	0.035115	0.0064604	3.02582	0.0012417	FALSE	0.007448	0.013399	0.0085449	0.871631	0.19171	FALSE
Citrate	Liver	0.010749	0.019351	0.0068448	1.57039	0.058168	FALSE	0.05853	0.10538	0.0090089	6.49691	4.2121e-11	TRUE
Citrate	Thyroid	0.014142	0.027984	0.011374	1.24336	0.10688	FALSE	0.022984	0.045577	0.015109	1.52121	0.064116	FALSE
Citrate	Muscle	0.0085732	0.016217	0.0071619	1.19706	0.11565	FALSE	0.021413	0.040506	0.0094798	2.2588	0.011954	FALSE
Citrate	Adrenal_Gland	0.012732	0.024564	0.010719	1.1878	0.11746	FALSE	0.0074521	0.014405	0.014261	0.522551	0.30065	FALSE
Citrate	Stomach	0.012091	0.021949	0.014231	0.849624	0.19778	FALSE	-0.0047427	-0.0086243	0.018961	-0.250129	0.59876	FALSE
Citrate	Salivary_Gland	0.0092431	0.017184	0.011348	0.814514	0.20767	FALSE	-0.037968	-0.070743	0.01508	-2.51777	0.99409	FALSE
Citrate	Spleen	0.0047282	0.0093631	0.0081753	0.578352	0.28152	FALSE	0.0005489	0.0010893	0.010978	0.05	0.48006	FALSE
Citrate	Pancreas	0.0050993	0.0085261	0.0091028	0.56019	0.28768	FALSE	0.015788	0.026427	0.012131	1.30146	0.096557	FALSE
Citrate	Small_Intestine	0.0026031	0.0047809	0.011125	0.233987	0.4075	FALSE	-0.0066374	-0.012227	0.014991	-0.442759	0.67103	FALSE
Citrate	Adipose_Tissue	0.00148	0.0029034	0.014109	0.104898	0.45823	FALSE	-0.040686	-0.079956	0.018595	-2.18801	0.98566	FALSE
Citrate	Ovary	7.8192e-05	0.00015841	0.0108	0.00724	0.49711	FALSE	0.016673	0.033809	0.014219	1.17259	0.12049	FALSE
Citrate	Prostate	-0.0026067	-0.0049387	0.014537	-0.179315	0.57116	FALSE	-0.0096254	-0.018279	0.019245	-0.500151	0.69151	FALSE
Citrate	Vagina	-0.0031865	-0.006086	0.013285	-0.239857	0.59478	FALSE	-0.063468	-0.12151	0.017762	-3.57325	0.99982	FALSE
Citrate	Bladder	-0.0049347	-0.0096082	0.016892	-0.292132	0.61491	FALSE	-0.081523	-0.15906	0.022319	-3.65263	0.99987	FALSE
Citrate	Blood_Vessel	-0.003816	-0.0077373	0.012342	-0.309188	0.62141	FALSE	-0.03267	-0.0663	0.01631	-2.00307	0.97741	FALSE
Citrate	Skin	-0.0044775	-0.0085306	0.010546	-0.424569	0.66443	FALSE	-0.027225	-0.051996	0.014098	-1.93112	0.97326	FALSE
Citrate	Lung	-0.005431	-0.010487	0.011094	-0.489544	0.68777	FALSE	-0.012381	-0.023988	0.014727	-0.840701	0.79974	FALSE
Citrate	Colon	-0.0083399	-0.015597	0.016381	-0.50912	0.69466	FALSE	-0.051325	-0.096205	0.02182	-2.3522	0.99066	FALSE
Citrate	Nerve	-0.0066955	-0.013462	0.011014	-0.607908	0.72838	FALSE	-0.032396	-0.065258	0.014406	-2.24879	0.98773	FALSE
Citrate	Testis	-0.0044691	-0.0077078	0.0057964	-0.771013	0.77964	FALSE	0.010287	0.017746	0.0076277	1.34864	0.088743	FALSE
Citrate	Cervix_Uteri	-0.011735	-0.023027	0.01491	-0.787056	0.78437	FALSE	-0.030751	-0.060458	0.019689	-1.56184	0.94083	FALSE
Citrate	Fallopian_Tube	-0.014038	-0.027201	0.014578	-0.962958	0.8322	FALSE	-0.024635	-0.047831	0.019355	-1.2728	0.89845	FALSE
Citrate	Breast	-0.01621	-0.031143	0.016662	-0.972872	0.83468	FALSE	-0.052827	-0.1017	0.022036	-2.3973	0.99174	FALSE
Citrate	Uterus	-0.0137	-0.027886	0.012586	-1.08851	0.86181	FALSE	-0.012596	-0.025671	0.016559	-0.760674	0.77658	FALSE
Citrate	Heart	-0.010868	-0.018695	0.0099756	-1.08946	0.86201	FALSE	0.0076777	0.013221	0.013222	0.580676	0.28074	FALSE
Citrate	Pituitary	-0.011192	-0.020836	0.0087417	-1.2803	0.89977	FALSE	0.0076899	0.014366	0.011478	0.669969	0.25144	FALSE
Citrate	Brain	-0.010333	-0.017933	0.0072186	-1.43144	0.92384	FALSE	-0.01659	-0.028853	0.0094703	-1.75179	0.96009	FALSE
Citrate	Kidney	-0.016316	-0.028688	0.0099309	-1.64295	0.94979	FALSE	0.048718	0.08585	0.013184	3.69524	0.0001102	FALSE
Citrate	Esophagus	-0.03839	-0.072254	0.01802	-2.13041	0.98343	FALSE	-0.09473	-0.17865	0.023793	-3.98142	0.99997	FALSE
Acetate	Testis	0.013531	0.023336	0.0055945	2.41863	0.007796	FALSE	0.012511	0.021584	0.0062035	2.01676	0.021866	FALSE
Acetate	Spleen	0.013117	0.025974	0.0078912	1.66223	0.048247	FALSE	0.0080013	0.015878	0.0089294	0.896062	0.18512	FALSE
Acetate	Blood	0.0079272	0.01424	0.0062378	1.27083	0.1019	FALSE	0.0074063	0.013324	0.0069506	1.06556	0.14332	FALSE
Acetate	Stomach	0.013063	0.023714	0.013738	0.950866	0.17083	FALSE	0.0012896	0.0023451	0.015423	0.0836154	0.46668	FALSE
Acetate	Adrenal_Gland	0.0095778	0.018478	0.010347	0.92566	0.17732	FALSE	-0.0052396	-0.010129	0.0116	-0.45169	0.67425	FALSE
Acetate	Pituitary	0.0064675	0.012041	0.0084387	0.76641	0.22172	FALSE	-0.0039777	-0.0074312	0.009337	-0.426015	0.66495	FALSE
Acetate	Prostate	0.0091989	0.017428	0.014032	0.655566	0.25606	FALSE	-0.012334	-0.023422	0.015655	-0.787863	0.78461	FALSE
Acetate	Thyroid	0.006444	0.012751	0.01098	0.586885	0.27864	FALSE	6.6278e-05	0.00013143	0.012291	0.0053924	0.49785	FALSE
Acetate	Brain	0.0038093	0.0066109	0.0069686	0.546638	0.29232	FALSE	-0.0127	-0.022087	0.0077037	-1.64856	0.95037	FALSE
Acetate	Pancreas	0.0045684	0.0076384	0.008787	0.519904	0.30157	FALSE	-0.0090227	-0.015103	0.0098677	-0.914367	0.81973	FALSE
Acetate	Liver	0.0017644	0.0031763	0.0066079	0.267014	0.39473	FALSE	0.00085854	0.0015458	0.0073372	0.117012	0.45343	FALSE
Acetate	Salivary_Gland	0.00031417	0.00058408	0.010954	0.0286808	0.48856	FALSE	-0.030984	-0.057731	0.012266	-2.52601	0.99423	FALSE
Acetate	Muscle	-0.0013821	-0.0026144	0.0069137	-0.199907	0.57922	FALSE	-0.005633	-0.010656	0.0077122	-0.730401	0.76742	FALSE
Acetate	Ovary	-0.0021084	-0.0042717	0.010426	-0.202225	0.58013	FALSE	0.01499	0.030398	0.011567	1.29593	0.097495	FALSE
Acetate	Lung	-0.0028998	-0.0055993	0.010709	-0.270782	0.60672	FALSE	0.023263	0.045073	0.011981	1.94166	0.026095	FALSE
Acetate	Small_Intestine	-0.0031917	-0.0058618	0.010739	-0.297206	0.61684	FALSE	0.0014708	0.0027094	0.012194	0.120617	0.452	FALSE
Acetate	Vagina	-0.0054785	-0.010464	0.012824	-0.427207	0.66538	FALSE	-0.029986	-0.05741	0.014452	-2.07487	0.98099	FALSE
Acetate	Heart	-0.004344	-0.0074727	0.0096298	-0.4511	0.67404	FALSE	0.0010727	0.0018473	0.010755	0.0997397	0.46028	FALSE
Acetate	Kidney	-0.005573	-0.0097987	0.0095871	-0.581302	0.71948	FALSE	-0.0041115	-0.0072451	0.010729	-0.383214	0.64922	FALSE
Acetate	Skin	-0.0089318	-0.017017	0.01018	-0.877387	0.80986	FALSE	-0.021409	-0.040889	0.011468	-1.86685	0.96904	FALSE
Acetate	Colon	-0.014309	-0.02676	0.015813	-0.904888	0.81724	FALSE	-0.0014352	-0.0026903	0.017752	-0.0808472	0.53222	FALSE
Acetate	Bladder	-0.015528	-0.030234	0.016305	-0.952346	0.82953	FALSE	-0.0039675	-0.0077408	0.018162	-0.218451	0.58646	FALSE
Acetate	Nerve	-0.010393	-0.020896	0.010631	-0.977613	0.83584	FALSE	0.0019971	0.0040229	0.01172	0.170401	0.43235	FALSE
Acetate	Adipose_Tissue	-0.015548	-0.030502	0.013619	-1.14164	0.87319	FALSE	0.011977	0.023537	0.015129	0.791658	0.21428	FALSE
Acetate	Blood_Vessel	-0.015025	-0.030465	0.011913	-1.26123	0.89637	FALSE	0.012606	0.025582	0.013268	0.950106	0.17103	FALSE
Acetate	Esophagus	-0.029436	-0.055402	0.017395	-1.69221	0.95468	FALSE	-0.037021	-0.069817	0.019361	-1.91214	0.97206	FALSE
Acetate	Breast	-0.027355	-0.052556	0.016083	-1.70086	0.9555	FALSE	-0.004839	-0.0093154	0.017929	-0.269898	0.60638	FALSE
Acetate	Cervix_Uteri	-0.028462	-0.055852	0.014391	-1.97776	0.97601	FALSE	-0.002998	-0.0058942	0.016017	-0.187176	0.57424	FALSE
Acetate	Fallopian_Tube	-0.028447	-0.055121	0.014071	-2.02168	0.97838	FALSE	0.027084	0.052586	0.015753	1.71929	0.042795	FALSE
Acetate	Uterus	-0.02469	-0.050257	0.012148	-2.03243	0.97894	FALSE	0.015395	0.031374	0.013469	1.143	0.12654	FALSE
Acetoacetate	Salivary_Gland	0.028431	0.052856	0.010977	2.59005	0.0048038	FALSE	8.5431e-06	1.5918e-05	0.012026	0.000710386	0.49972	FALSE
Acetoacetate	Colon	0.030049	0.056195	0.015848	1.89608	0.028986	FALSE	0.016583	0.031084	0.017401	0.952991	0.1703	FALSE
Acetoacetate	Small_Intestine	0.019361	0.035557	0.010763	1.79885	0.036036	FALSE	0.021301	0.039238	0.011952	1.78221	0.037367	FALSE
Acetoacetate	Breast	0.022676	0.043566	0.016121	1.40661	0.079785	FALSE	0.0014988	0.0028852	0.017574	0.0852851	0.46602	FALSE
Acetoacetate	Stomach	0.015088	0.027389	0.013769	1.09579	0.1366	FALSE	0.032945	0.059908	0.015116	2.17948	0.014657	FALSE
Acetoacetate	Bladder	0.014491	0.028215	0.016343	0.886679	0.18764	FALSE	-0.040763	-0.07953	0.0178	-2.29006	0.98898	FALSE
Acetoacetate	Adipose_Tissue	0.011718	0.022989	0.013651	0.858399	0.19534	FALSE	-0.0045807	-0.0090021	0.01483	-0.308881	0.62129	FALSE
Acetoacetate	Liver	0.0050224	0.0090415	0.0066232	0.758304	0.22414	FALSE	0.035763	0.064389	0.0071869	4.97614	3.2747e-07	TRUE
Acetoacetate	Pancreas	0.0065577	0.010965	0.0088074	0.744567	0.22827	FALSE	0.0014898	0.0024937	0.0096728	0.15402	0.4388	FALSE
Acetoacetate	Blood	0.0041051	0.0073741	0.0062526	0.656543	0.25574	FALSE	0.00072883	0.0013112	0.0068134	0.10697	0.45741	FALSE
Acetoacetate	Adrenal_Gland	0.0059703	0.011518	0.010371	0.575673	0.28243	FALSE	0.0061845	0.011955	0.011371	0.543884	0.29326	FALSE
Acetoacetate	Vagina	0.0058954	0.01126	0.012854	0.458643	0.32325	FALSE	-0.035172	-0.067339	0.014165	-2.48302	0.99348	FALSE
Acetoacetate	Esophagus	0.0068447	0.012882	0.017437	0.392539	0.34734	FALSE	-0.054664	-0.10309	0.018976	-2.88069	0.99801	FALSE
Acetoacetate	Spleen	0.0011349	0.0022474	0.0079102	0.143473	0.44296	FALSE	0.0037734	0.0074882	0.0087531	0.431093	0.3332	FALSE
Acetoacetate	Prostate	-0.00029162	-0.00055249	0.014065	-0.0207337	0.50827	FALSE	-0.013006	-0.024699	0.015345	-0.847572	0.80166	FALSE
Acetoacetate	Kidney	-0.0007635	-0.0013424	0.0096096	-0.0794518	0.53166	FALSE	-0.0019342	-0.0034083	0.010517	-0.183912	0.57296	FALSE
Acetoacetate	Muscle	-0.001915	-0.0036224	0.0069298	-0.276343	0.60886	FALSE	0.012573	0.023784	0.0075592	1.66327	0.048137	FALSE
Acetoacetate	Skin	-0.0030598	-0.0058296	0.010204	-0.299863	0.61786	FALSE	-0.014281	-0.027275	0.011241	-1.27044	0.89802	FALSE
Acetoacetate	Testis	-0.0019694	-0.0033967	0.0056085	-0.351146	0.63726	FALSE	0.0042185	0.0072776	0.0060815	0.693661	0.24395	FALSE
Acetoacetate	Heart	-0.0044524	-0.0076591	0.0096523	-0.461279	0.6777	FALSE	-2.4813e-07	-4.2729e-07	0.010543	-2.3535e-05	0.50001	FALSE
Acetoacetate	Fallopian_Tube	-0.0068214	-0.013218	0.014106	-0.483581	0.68566	FALSE	-0.010687	-0.02075	0.015443	-0.692029	0.75554	FALSE
Acetoacetate	Lung	-0.0067875	-0.013106	0.010734	-0.632337	0.73641	FALSE	-0.024249	-0.046983	0.011744	-2.0648	0.98052	FALSE
Acetoacetate	Ovary	-0.0085907	-0.017405	0.01045	-0.822077	0.79449	FALSE	0.011192	0.022695	0.011338	0.987123	0.16181	FALSE
Acetoacetate	Thyroid	-0.0090492	-0.017906	0.011005	-0.822281	0.79453	FALSE	-0.015753	-0.031238	0.012048	-1.30752	0.90448	FALSE
Acetoacetate	Cervix_Uteri	-0.016485	-0.032348	0.014426	-1.14273	0.87341	FALSE	-0.022919	-0.04506	0.015699	-1.4599	0.92783	FALSE
Acetoacetate	Blood_Vessel	-0.0142	-0.028792	0.011941	-1.18918	0.88281	FALSE	-0.017435	-0.035383	0.013005	-1.34064	0.90998	FALSE
Acetoacetate	Nerve	-0.012711	-0.025556	0.010656	-1.19285	0.88352	FALSE	-0.024515	-0.049383	0.011486	-2.13434	0.98358	FALSE
Acetoacetate	Uterus	-0.01665	-0.033892	0.012177	-1.36733	0.91423	FALSE	-0.012044	-0.024546	0.013203	-0.912217	0.81917	FALSE
Acetoacetate	Pituitary	-0.01209	-0.022507	0.008458	-1.42942	0.92354	FALSE	0.0053972	0.010083	0.0091524	0.589703	0.2777	FALSE
Acetoacetate	Brain	-0.011436	-0.019847	0.0069843	-1.63739	0.94922	FALSE	-0.012342	-0.021464	0.0075514	-1.6344	0.9489	FALSE
Acetone	Liver	0.016612	0.029905	0.0066453	2.49981	0.0062189	FALSE	0.018949	0.034117	0.007342	2.5809	0.0049308	FALSE
Acetone	Salivary_Gland	0.020925	0.038901	0.011017	1.89934	0.02877	FALSE	-0.031231	-0.058191	0.012277	-2.54386	0.99451	FALSE
Acetone	Stomach	0.023243	0.042192	0.013817	1.6822	0.046278	FALSE	0.011061	0.020113	0.015436	0.716572	0.23684	FALSE
Acetone	Kidney	0.013985	0.024589	0.0096427	1.45032	0.073496	FALSE	-0.0091916	-0.016197	0.010738	-0.855988	0.804	FALSE
Acetone	Small_Intestine	0.013942	0.025606	0.010802	1.29069	0.098402	FALSE	0.0016234	0.0029905	0.012205	0.133011	0.44709	FALSE
Acetone	Pancreas	0.010212	0.017075	0.0088382	1.15544	0.12396	FALSE	-0.00043438	-0.0007271	0.0098763	-0.0439821	0.51754	FALSE
Acetone	Blood	0.0068377	0.012283	0.0062744	1.08978	0.13791	FALSE	-0.0049841	-0.0089666	0.0069567	-0.716446	0.76314	FALSE
Acetone	Spleen	0.0081138	0.016067	0.0079378	1.02217	0.15336	FALSE	-0.0039138	-0.0077668	0.0089372	-0.437922	0.66928	FALSE
Acetone	Lung	0.010932	0.021109	0.010772	1.01485	0.15509	FALSE	-0.022874	-0.044318	0.011991	-1.9076	0.97177	FALSE
Acetone	Prostate	0.0076997	0.014588	0.014114	0.545536	0.2927	FALSE	-0.022967	-0.043615	0.015667	-1.46595	0.92866	FALSE
Acetone	Adrenal_Gland	0.0037698	0.007273	0.010408	0.362202	0.3586	FALSE	-0.00034047	-0.00065815	0.01161	-0.0293256	0.5117	FALSE
Acetone	Colon	0.00487	0.0091074	0.015906	0.306174	0.37974	FALSE	-0.018326	-0.034351	0.017767	-1.03146	0.84884	FALSE
Acetone	Muscle	0.00091854	0.0017375	0.0069542	0.132084	0.44746	FALSE	0.017948	0.033951	0.0077177	2.32556	0.010027	FALSE
Acetone	Skin	-5.0893e-05	-9.6962e-05	0.01024	-0.00497002	0.50198	FALSE	-0.004627	-0.0088369	0.011478	-0.403119	0.65656	FALSE
Acetone	Adipose_Tissue	-0.0024598	-0.0048256	0.0137	-0.179547	0.57125	FALSE	0.016033	0.031508	0.015141	1.05891	0.14484	FALSE
Acetone	Esophagus	-0.0033475	-0.0063004	0.017499	-0.191297	0.57585	FALSE	-0.049498	-0.093348	0.019376	-2.5546	0.99468	FALSE
Acetone	Bladder	-0.0058789	-0.011447	0.016401	-0.358448	0.63999	FALSE	-0.03307	-0.06452	0.018176	-1.81943	0.96557	FALSE
Acetone	Vagina	-0.0063891	-0.012203	0.012899	-0.495317	0.68981	FALSE	-0.034093	-0.065275	0.014464	-2.35709	0.99079	FALSE
Acetone	Breast	-0.0086273	-0.016575	0.016179	-0.533241	0.70306	FALSE	0.018278	0.035186	0.017944	1.01861	0.15419	FALSE
Acetone	Fallopian_Tube	-0.0077658	-0.015048	0.014155	-0.548626	0.70836	FALSE	0.012231	0.023747	0.015768	0.775685	0.21898	FALSE
Acetone	Testis	-0.0037964	-0.0065477	0.0056282	-0.674532	0.75001	FALSE	0.0091373	0.015763	0.0062091	1.4716	0.070573	FALSE
Acetone	Blood_Vessel	-0.008464	-0.017162	0.011983	-0.706334	0.76	FALSE	-0.0092268	-0.018725	0.013279	-0.694841	0.75641	FALSE
Acetone	Heart	-0.0072753	-0.012515	0.0096861	-0.751107	0.7737	FALSE	0.0020313	0.003498	0.010765	0.188695	0.42517	FALSE
Acetone	Thyroid	-0.011441	-0.02264	0.011044	-1.03595	0.84988	FALSE	0.0016639	0.0032994	0.012302	0.135254	0.44621	FALSE
Acetone	Uterus	-0.015813	-0.032189	0.01222	-1.29403	0.90217	FALSE	0.012698	0.025878	0.013481	0.941918	0.17312	FALSE
Acetone	Brain	-0.0091002	-0.015793	0.0070091	-1.29834	0.90291	FALSE	-0.0080962	-0.01408	0.0077106	-1.05001	0.85313	FALSE
Acetone	Pituitary	-0.011818	-0.022002	0.0084878	-1.39235	0.91808	FALSE	0.0053122	0.0099243	0.009345	0.568454	0.28487	FALSE
Acetone	Ovary	-0.017372	-0.035196	0.010486	-1.65669	0.95121	FALSE	0.026405	0.053545	0.011575	2.28121	0.011275	FALSE
Acetone	Cervix_Uteri	-0.028216	-0.055368	0.014476	-1.94916	0.97435	FALSE	-0.014532	-0.02857	0.01603	-0.90655	0.81767	FALSE
Acetone	Nerve	-0.037135	-0.074663	0.01069	-3.47381	0.99974	FALSE	-0.0065508	-0.013196	0.01173	-0.558465	0.71174	FALSE
Creatinine	Kidney	0.024695	0.04342	0.0098061	2.51833	0.0059006	FALSE	0.09725	0.17137	0.014941	6.50894	3.8932e-11	TRUE
Creatinine	Muscle	0.017189	0.032515	0.0070717	2.43067	0.00754	FALSE	0.035826	0.06777	0.01075	3.33265	0.00043125	FALSE
Creatinine	Thyroid	0.019564	0.038712	0.011232	1.74181	0.040781	FALSE	0.073216	0.14518	0.017129	4.27439	9.6382e-06	TRUE
Creatinine	Blood_Vessel	0.011963	0.024257	0.012188	0.981539	0.16316	FALSE	0.0001361	0.0002762	0.018501	0.00735636	0.49707	FALSE
Creatinine	Nerve	0.010174	0.020456	0.010876	0.935454	0.17479	FALSE	-0.003073	-0.0061902	0.016342	-0.188043	0.57458	FALSE
Creatinine	Lung	0.0083727	0.016167	0.010956	0.764211	0.22237	FALSE	-0.032814	-0.063576	0.016706	-1.9642	0.97524	FALSE
Creatinine	Prostate	0.0089391	0.016936	0.014355	0.622717	0.26675	FALSE	0.042955	0.081572	0.021826	1.96807	0.024539	FALSE
Creatinine	Liver	0.0036978	0.006657	0.00676	0.547012	0.29219	FALSE	0.02313	0.041645	0.010229	2.26122	0.01188	FALSE
Creatinine	Skin	0.003786	0.0072132	0.010414	0.363549	0.35811	FALSE	-0.023474	-0.044832	0.015991	-1.46795	0.92894	FALSE
Creatinine	Heart	0.0034626	0.0059565	0.0098516	0.351476	0.36262	FALSE	0.012454	0.021447	0.014997	0.830433	0.20314	FALSE
Creatinine	Pancreas	0.0021626	0.0036159	0.0089895	0.24057	0.40494	FALSE	0.0089961	0.015058	0.013759	0.653834	0.25662	FALSE
Creatinine	Pituitary	0.0014457	0.0026915	0.0086332	0.167458	0.43351	FALSE	0.00024984	0.00046675	0.013019	0.0191904	0.49235	FALSE
Creatinine	Fallopian_Tube	0.0020038	0.0038827	0.014397	0.139182	0.44465	FALSE	-0.012874	-0.024997	0.021968	-0.586034	0.72108	FALSE
Creatinine	Salivary_Gland	-0.00064381	-0.0011969	0.011206	-0.0574523	0.52291	FALSE	-0.028437	-0.052985	0.017106	-1.6624	0.95178	FALSE
Creatinine	Adipose_Tissue	-0.00094064	-0.0018453	0.013934	-0.0675068	0.52691	FALSE	-0.057799	-0.11359	0.021091	-2.74046	0.99693	FALSE
Creatinine	Cervix_Uteri	-0.0029552	-0.005799	0.014725	-0.200693	0.57953	FALSE	-0.0075212	-0.014787	0.022333	-0.336775	0.63185	FALSE
Creatinine	Ovary	-0.0031223	-0.0063257	0.010666	-0.292734	0.61514	FALSE	0.00032811	0.00066534	0.016129	0.0203429	0.49189	FALSE
Creatinine	Small_Intestine	-0.003787	-0.006955	0.010987	-0.34468	0.63483	FALSE	-0.0086464	-0.015927	0.017003	-0.508522	0.69445	FALSE
Creatinine	Breast	-0.0058437	-0.011227	0.016455	-0.355132	0.63875	FALSE	-0.041036	-0.078998	0.024997	-1.64164	0.94966	FALSE
Creatinine	Bladder	-0.0074645	-0.014534	0.016681	-0.447485	0.67273	FALSE	-0.035229	-0.068733	0.025323	-1.39119	0.9179	FALSE
Creatinine	Esophagus	-0.0089638	-0.016871	0.017798	-0.503641	0.69274	FALSE	-0.10588	-0.19968	0.026987	-3.92337	0.99996	FALSE
Creatinine	Spleen	-0.0041518	-0.0082217	0.0080735	-0.51425	0.69646	FALSE	-0.037148	-0.073718	0.012448	-2.98425	0.99858	FALSE
Creatinine	Colon	-0.0090972	-0.017013	0.016177	-0.562354	0.71306	FALSE	-0.032643	-0.061187	0.024752	-1.3188	0.90638	FALSE
Creatinine	Uterus	-0.0084466	-0.017194	0.012429	-0.679588	0.75161	FALSE	0.010813	0.022038	0.018781	0.575741	0.28239	FALSE
Creatinine	Adrenal_Gland	-0.010126	-0.019536	0.010585	-0.956637	0.83061	FALSE	0.0056717	0.010964	0.016175	0.350646	0.36293	FALSE
Creatinine	Brain	-0.0070453	-0.012227	0.0071289	-0.988273	0.83848	FALSE	-0.038279	-0.066572	0.010739	-3.56448	0.99982	FALSE
Creatinine	Vagina	-0.014934	-0.028524	0.013119	-1.13835	0.87251	FALSE	-0.046489	-0.089007	0.02015	-2.30715	0.98947	FALSE
Creatinine	Stomach	-0.017905	-0.032502	0.014054	-1.27401	0.89866	FALSE	0.016631	0.030243	0.021506	0.773319	0.21966	FALSE
Creatinine	Blood	-0.0083673	-0.01503	0.0063814	-1.3112	0.9051	FALSE	-0.015015	-0.027013	0.0096914	-1.54931	0.93934	FALSE
Creatinine	Testis	-0.010428	-0.017986	0.0057238	-1.82187	0.96576	FALSE	0.013862	0.023914	0.0086503	1.60249	0.054538	FALSE
Albumin	Small_Intestine	0.030148	0.05537	0.010982	2.74522	0.0030265	FALSE	0.022249	0.040984	0.015341	1.4503	0.073497	FALSE
Albumin	Spleen	0.019595	0.038803	0.0080706	2.42795	0.0075978	FALSE	0.055353	0.10985	0.011227	4.93035	4.1376e-07	TRUE
Albumin	Colon	0.03793	0.070933	0.016172	2.34541	0.0095077	FALSE	-0.023328	-0.043728	0.022333	-1.04455	0.85188	FALSE
Albumin	Stomach	0.023879	0.043348	0.01405	1.69957	0.044619	FALSE	-0.016971	-0.030861	0.019404	-0.874613	0.8091	FALSE
Albumin	Uterus	0.017404	0.035426	0.012426	1.40061	0.080683	FALSE	-0.0086282	-0.017584	0.016946	-0.509159	0.69467	FALSE
Albumin	Esophagus	0.024	0.045171	0.017793	1.34885	0.088705	FALSE	-0.066643	-0.12568	0.024356	-2.7362	0.99689	FALSE
Albumin	Blood	0.0074027	0.013298	0.0063803	1.16024	0.12298	FALSE	0.036897	0.066378	0.0087404	4.22143	1.2202e-05	TRUE
Albumin	Liver	0.0048574	0.0087445	0.0067587	0.718689	0.23617	FALSE	0.031272	0.056303	0.0092279	3.38885	0.00035176	FALSE
Albumin	Ovary	0.0071686	0.014523	0.010664	0.672224	0.25072	FALSE	-0.01296	-0.02628	0.014552	-0.890599	0.81341	FALSE
Albumin	Breast	0.0097341	0.018702	0.016452	0.591667	0.27704	FALSE	0.03998	0.076965	0.022554	1.77263	0.038155	FALSE
Albumin	Bladder	0.009086	0.017691	0.016678	0.54479	0.29295	FALSE	-0.071928	-0.14033	0.022843	-3.1488	0.99918	FALSE
Albumin	Fallopian_Tube	0.0067942	0.013165	0.014394	0.472016	0.31846	FALSE	0.0056253	0.010922	0.019821	0.283805	0.38828	FALSE
Albumin	Adrenal_Gland	0.003967	0.0076536	0.010584	0.374811	0.3539	FALSE	0.016108	0.031137	0.014594	1.10374	0.13487	FALSE
Albumin	Pancreas	0.0025687	0.0042949	0.0089878	0.285799	0.38752	FALSE	-0.015832	-0.026501	0.012414	-1.27533	0.89889	FALSE
Albumin	Adipose_Tissue	0.0030661	0.006015	0.013931	0.220092	0.4129	FALSE	0.065072	0.12788	0.019027	3.41998	0.00031393	FALSE
Albumin	Vagina	0.0019498	0.003724	0.013117	0.148647	0.44092	FALSE	-0.038348	-0.07342	0.018182	-2.10912	0.98253	FALSE
Albumin	Thyroid	0.00030454	0.00060262	0.011231	0.027116	0.48918	FALSE	0.025877	0.051313	0.015462	1.67359	0.047121	FALSE
Albumin	Cervix_Uteri	-0.0026646	-0.0052287	0.014722	-0.180994	0.57181	FALSE	-0.03402	-0.066885	0.020149	-1.68842	0.95432	FALSE
Albumin	Prostate	-0.0084121	-0.015937	0.014353	-0.586087	0.72109	FALSE	-0.066411	-0.12612	0.019689	-3.373	0.99963	FALSE
Albumin	Nerve	-0.0069671	-0.014008	0.010875	-0.640653	0.73913	FALSE	-0.0069834	-0.014067	0.014745	-0.473611	0.68211	FALSE
Albumin	Blood_Vessel	-0.0078783	-0.015974	0.012186	-0.646504	0.74103	FALSE	-0.0087814	-0.017821	0.016693	-0.526053	0.70057	FALSE
Albumin	Muscle	-0.004604	-0.0087089	0.0070715	-0.651064	0.74249	FALSE	-0.016512	-0.031236	0.0097022	-1.70188	0.95561	FALSE
Albumin	Heart	-0.0071818	-0.012354	0.0098497	-0.729139	0.76704	FALSE	-0.017187	-0.029596	0.013531	-1.27019	0.89798	FALSE
Albumin	Lung	-0.01152	-0.022244	0.010954	-1.05167	0.85353	FALSE	0.05504	0.10664	0.015069	3.65253	0.00013027	FALSE
Albumin	Skin	-0.011453	-0.021821	0.010412	-1.09998	0.86432	FALSE	-0.0073172	-0.013975	0.014429	-0.507118	0.69396	FALSE
Albumin	Pituitary	-0.0099365	-0.018499	0.0086313	-1.15122	0.87517	FALSE	-0.02625	-0.049041	0.011745	-2.23499	0.98728	FALSE
Albumin	Salivary_Gland	-0.017125	-0.031837	0.011204	-1.52847	0.9368	FALSE	-0.01537	-0.028637	0.015435	-0.995789	0.84031	FALSE
Albumin	Testis	-0.0093412	-0.016111	0.0057228	-1.63228	0.94868	FALSE	-0.0012504	-0.0021572	0.0078056	-0.160193	0.56363	FALSE
Albumin	Brain	-0.0136	-0.023603	0.007127	-1.90824	0.97181	FALSE	-0.044036	-0.076585	0.0096871	-4.54584	1	FALSE
Albumin	Kidney	-0.019127	-0.03363	0.009805	-1.95074	0.97445	FALSE	-0.011349	-0.019998	0.013498	-0.840791	0.79976	FALSE
GlycA	Liver	0.025005	0.045015	0.0068749	3.63714	0.00013827	FALSE	0.046666	0.084019	0.0099652	4.6829	1.425e-06	TRUE
GlycA	Kidney	0.019056	0.033506	0.0099775	1.9099	0.028079	FALSE	-0.0039208	-0.0069092	0.01459	-0.268732	0.60593	FALSE
GlycA	Adrenal_Gland	0.015858	0.030595	0.010769	1.47256	0.07044	FALSE	0.023878	0.046158	0.015766	1.51452	0.064954	FALSE
GlycA	Adipose_Tissue	0.016275	0.031928	0.014175	1.14815	0.12547	FALSE	0.018824	0.036993	0.020584	0.914497	0.18023	FALSE
GlycA	Lung	0.0087383	0.016873	0.011146	0.783985	0.21654	FALSE	0.0022144	0.0042904	0.016281	0.136011	0.44591	FALSE
GlycA	Colon	0.01192	0.022292	0.016458	0.724268	0.23446	FALSE	-0.057255	-0.10732	0.024116	-2.37415	0.9912	FALSE
GlycA	Small_Intestine	0.0076833	0.014111	0.011178	0.687359	0.24593	FALSE	0.0033197	0.0061152	0.016578	0.200247	0.42065	FALSE
GlycA	Stomach	0.0073049	0.01326	0.014299	0.510868	0.30472	FALSE	-0.042532	-0.07734	0.020954	-2.02978	0.9788	FALSE
GlycA	Blood_Vessel	0.004814	0.0097608	0.0124	0.388226	0.34893	FALSE	0.0072234	0.014659	0.018035	0.400521	0.34439	FALSE
GlycA	Uterus	0.0049072	0.0099889	0.012645	0.388074	0.34899	FALSE	0.018841	0.038397	0.018333	1.02771	0.15205	FALSE
GlycA	Thyroid	0.0043633	0.008634	0.011428	0.381808	0.35131	FALSE	0.021957	0.043541	0.016698	1.31495	0.094271	FALSE
GlycA	Breast	0.0035077	0.0067393	0.016741	0.209528	0.41702	FALSE	-0.025559	-0.049202	0.024378	-1.04845	0.85277	FALSE
GlycA	Spleen	0.0010005	0.0019812	0.008214	0.121804	0.45153	FALSE	0.03747	0.074358	0.012137	3.08725	0.0010113	FALSE
GlycA	Blood	0.00060905	0.0010941	0.0064928	0.0938039	0.46263	FALSE	0.016359	0.02943	0.009444	1.73221	0.04163	FALSE
GlycA	Pituitary	0.00079265	0.0014757	0.0087834	0.0902441	0.46405	FALSE	0.0094751	0.017701	0.012686	0.746894	0.22758	FALSE
GlycA	Ovary	-0.0010781	-0.0021842	0.010851	-0.0993549	0.53957	FALSE	0.033234	0.067392	0.015717	2.11453	0.017245	FALSE
GlycA	Pancreas	-0.0017417	-0.0029121	0.0091459	-0.190435	0.57552	FALSE	-0.028916	-0.048401	0.013406	-2.15694	0.98449	FALSE
GlycA	Prostate	-0.0051199	-0.0097001	0.014605	-0.350558	0.63704	FALSE	-0.060286	-0.11448	0.021273	-2.83392	0.9977	FALSE
GlycA	Fallopian_Tube	-0.006232	-0.012076	0.014647	-0.42548	0.66475	FALSE	-0.0091763	-0.017817	0.021403	-0.428739	0.66594	FALSE
GlycA	Cervix_Uteri	-0.0075454	-0.014806	0.014981	-0.503665	0.69275	FALSE	0.006059	0.011912	0.021802	0.27791	0.39054	FALSE
GlycA	Muscle	-0.0045493	-0.0086055	0.0071959	-0.632207	0.73637	FALSE	-0.016433	-0.031087	0.010486	-1.56714	0.94146	FALSE
GlycA	Nerve	-0.0075336	-0.015147	0.011066	-0.680788	0.752	FALSE	0.015251	0.030721	0.015922	0.957857	0.16908	FALSE
GlycA	Brain	-0.0052338	-0.0090831	0.0072531	-0.721595	0.76472	FALSE	-0.011422	-0.019865	0.010469	-1.09103	0.86238	FALSE
GlycA	Heart	-0.0086629	-0.014902	0.010023	-0.864302	0.80629	FALSE	-0.034754	-0.059849	0.014607	-2.37927	0.99132	FALSE
GlycA	Testis	-0.005212	-0.0089892	0.0058238	-0.894948	0.81459	FALSE	0.017083	0.029472	0.0084289	2.02672	0.021351	FALSE
GlycA	Salivary_Gland	-0.015324	-0.028489	0.011401	-1.34409	0.91054	FALSE	-0.064418	-0.12003	0.016662	-3.86616	0.99994	FALSE
GlycA	Bladder	-0.028024	-0.054565	0.01697	-1.65138	0.95066	FALSE	-0.063766	-0.12441	0.024693	-2.58235	0.99509	FALSE
GlycA	Skin	-0.017973	-0.034242	0.010595	-1.69637	0.95509	FALSE	-0.026121	-0.049888	0.015588	-1.67571	0.95309	FALSE
GlycA	Vagina	-0.028796	-0.055	0.013346	-2.15765	0.98452	FALSE	-0.056854	-0.10885	0.01964	-2.89481	0.9981	FALSE
GlycA	Esophagus	-0.050633	-0.095296	0.018103	-2.79694	0.99742	FALSE	-0.10602	-0.19994	0.026299	-4.03133	0.99997	FALSE
XXL_VLDL_P	Liver	0.010512	0.018923	0.0067803	1.55037	0.060545	FALSE	0.035939	0.064706	0.0098198	3.65985	0.00012656	FALSE
XXL_VLDL_P	Cervix_Uteri	0.021784	0.042746	0.014769	1.47498	0.070117	FALSE	0.023878	0.046945	0.021463	1.11252	0.13297	FALSE
XXL_VLDL_P	Adipose_Tissue	0.017051	0.03345	0.013976	1.22002	0.11123	FALSE	0.015411	0.030285	0.020271	0.760249	0.22357	FALSE
XXL_VLDL_P	Uterus	0.012623	0.025695	0.012467	1.01251	0.15565	FALSE	0.044255	0.09019	0.018047	2.45221	0.0071043	FALSE
XXL_VLDL_P	Blood	0.0056356	0.010123	0.0064012	0.880397	0.18933	FALSE	-0.000296	-0.00053252	0.0093107	-0.0317914	0.51268	FALSE
XXL_VLDL_P	Ovary	0.0089102	0.018052	0.010698	0.832885	0.20246	FALSE	0.033636	0.068208	0.015493	2.17104	0.01497	FALSE
XXL_VLDL_P	Colon	0.013505	0.025256	0.016227	0.832255	0.20263	FALSE	-0.016892	-0.031663	0.023778	-0.710405	0.76127	FALSE
XXL_VLDL_P	Fallopian_Tube	0.011793	0.022852	0.014441	0.816633	0.20707	FALSE	0.0020557	0.0039914	0.0211	0.0974265	0.46119	FALSE
XXL_VLDL_P	Blood_Vessel	0.0093664	0.018991	0.012225	0.766168	0.2218	FALSE	0.0079353	0.016104	0.017775	0.44643	0.32764	FALSE
XXL_VLDL_P	Nerve	0.0072129	0.014502	0.01091	0.661127	0.25427	FALSE	0.0045664	0.0091987	0.015698	0.290891	0.38557	FALSE
XXL_VLDL_P	Brain	0.0043622	0.0075705	0.0071509	0.610021	0.27093	FALSE	-0.008406	-0.014619	0.01032	-0.814535	0.79233	FALSE
XXL_VLDL_P	Testis	0.0022173	0.0038242	0.0057419	0.386161	0.34969	FALSE	0.01431	0.024686	0.0083096	1.7221	0.042538	FALSE
XXL_VLDL_P	Pancreas	0.0026537	0.004437	0.009017	0.2943	0.38427	FALSE	-0.01977	-0.033092	0.01322	-1.49546	0.93259	FALSE
XXL_VLDL_P	Prostate	0.0031923	0.0060481	0.0144	0.221688	0.41228	FALSE	-0.030989	-0.058849	0.020969	-1.47785	0.93027	FALSE
XXL_VLDL_P	Adrenal_Gland	0.0015022	0.0028981	0.010618	0.141477	0.44375	FALSE	0.0098454	0.019032	0.015538	0.633634	0.26316	FALSE
XXL_VLDL_P	Bladder	0.001649	0.0032108	0.016732	0.0985537	0.46075	FALSE	-0.044686	-0.087185	0.024329	-1.83674	0.96687	FALSE
XXL_VLDL_P	Pituitary	-0.00010188	-0.00018967	0.0086597	-0.0117648	0.50469	FALSE	0.0063232	0.011813	0.012506	0.505613	0.30657	FALSE
XXL_VLDL_P	Stomach	-0.00066512	-0.0012074	0.014097	-0.0471817	0.51881	FALSE	-0.027492	-0.049993	0.020658	-1.33082	0.90837	FALSE
XXL_VLDL_P	Spleen	-0.0025819	-0.0051128	0.0080983	-0.31882	0.62506	FALSE	-0.0031472	-0.0062456	0.011963	-0.263078	0.60375	FALSE
XXL_VLDL_P	Breast	-0.0059743	-0.011478	0.016506	-0.361947	0.6413	FALSE	-0.014416	-0.027751	0.024019	-0.600192	0.7258	FALSE
XXL_VLDL_P	Muscle	-0.0034827	-0.0065878	0.0070946	-0.490894	0.68824	FALSE	0.0068741	0.013004	0.010333	0.665257	0.25295	FALSE
XXL_VLDL_P	Heart	-0.0056288	-0.0096828	0.0098818	-0.569613	0.71552	FALSE	-0.018989	-0.032699	0.014405	-1.31822	0.90628	FALSE
XXL_VLDL_P	Esophagus	-0.011727	-0.022071	0.017852	-0.656901	0.74437	FALSE	-0.077471	-0.1461	0.025932	-2.98747	0.99859	FALSE
XXL_VLDL_P	Kidney	-0.006978	-0.012269	0.009838	-0.709291	0.76092	FALSE	-0.0028464	-0.0050158	0.014372	-0.198052	0.57849	FALSE
XXL_VLDL_P	Small_Intestine	-0.0095507	-0.017541	0.01102	-0.86667	0.80693	FALSE	-0.0092576	-0.017053	0.016335	-0.566734	0.71455	FALSE
XXL_VLDL_P	Skin	-0.011106	-0.021159	0.010446	-1.06318	0.85614	FALSE	-0.019141	-0.036556	0.015363	-1.24592	0.89359	FALSE
XXL_VLDL_P	Vagina	-0.01641	-0.031342	0.013159	-1.24706	0.8938	FALSE	-0.056184	-0.10757	0.019358	-2.90237	0.99815	FALSE
XXL_VLDL_P	Lung	-0.017595	-0.033975	0.010989	-1.60115	0.94533	FALSE	0.0046928	0.0090923	0.01605	0.292386	0.385	FALSE
XXL_VLDL_P	Thyroid	-0.026934	-0.053297	0.011265	-2.39095	0.99159	FALSE	0.030194	0.059875	0.016461	1.83427	0.033312	FALSE
XXL_VLDL_P	Salivary_Gland	-0.028874	-0.05368	0.011239	-2.56909	0.9949	FALSE	-0.080911	-0.15076	0.016422	-4.92699	1	FALSE
XXL_VLDL_PL	Liver	0.011852	0.021337	0.0067517	1.75541	0.039598	FALSE	0.035506	0.063927	0.0099063	3.58418	0.00016953	FALSE
XXL_VLDL_PL	Nerve	0.015811	0.031791	0.010864	1.45536	0.07278	FALSE	0.012607	0.025396	0.015836	0.796097	0.21299	FALSE
XXL_VLDL_PL	Cervix_Uteri	0.019951	0.039149	0.014707	1.35656	0.087473	FALSE	0.030236	0.059445	0.021661	1.39587	0.081381	FALSE
XXL_VLDL_PL	Adipose_Tissue	0.016902	0.033157	0.013917	1.21449	0.1123	FALSE	0.01667	0.032761	0.020452	0.815079	0.20752	FALSE
XXL_VLDL_PL	Uterus	0.014662	0.029846	0.012415	1.18099	0.1188	FALSE	0.051186	0.10432	0.018225	2.80856	0.0024915	FALSE
XXL_VLDL_PL	Colon	0.018613	0.034808	0.016158	1.15194	0.12469	FALSE	-0.0080291	-0.01505	0.023982	-0.334797	0.63111	FALSE
XXL_VLDL_PL	Blood	0.0058964	0.010592	0.0063743	0.925027	0.17748	FALSE	-0.0037653	-0.0067738	0.0093912	-0.400939	0.65576	FALSE
XXL_VLDL_PL	Ovary	0.0095405	0.019329	0.010653	0.895569	0.18525	FALSE	0.035415	0.071815	0.015633	2.2654	0.01175	FALSE
XXL_VLDL_PL	Blood_Vessel	0.010405	0.021098	0.012174	0.85469	0.19636	FALSE	0.010005	0.020303	0.01793	0.558003	0.28843	FALSE
XXL_VLDL_PL	Pancreas	0.0076161	0.012734	0.008979	0.848212	0.19817	FALSE	-0.023957	-0.0401	0.013335	-1.79655	0.96379	FALSE
XXL_VLDL_PL	Brain	0.0047882	0.0083098	0.0071209	0.672415	0.25067	FALSE	-0.0031976	-0.005561	0.010411	-0.307137	0.62063	FALSE
XXL_VLDL_PL	Fallopian_Tube	0.0086012	0.016667	0.01438	0.598136	0.27488	FALSE	0.015068	0.029256	0.021292	0.707684	0.23958	FALSE
XXL_VLDL_PL	Adrenal_Gland	0.0041153	0.0079396	0.010573	0.389227	0.34856	FALSE	0.00586	0.011328	0.015675	0.373844	0.35427	FALSE
XXL_VLDL_PL	Testis	0.0015587	0.0026882	0.0057178	0.272605	0.39258	FALSE	0.012318	0.021251	0.0083807	1.46981	0.070811	FALSE
XXL_VLDL_PL	Stomach	0.00027826	0.00050512	0.014038	0.0198219	0.49209	FALSE	-0.02984	-0.054262	0.020839	-1.43193	0.92391	FALSE
XXL_VLDL_PL	Prostate	-0.0014305	-0.0027102	0.014339	-0.0997629	0.53973	FALSE	-0.031159	-0.059171	0.021148	-1.47338	0.92967	FALSE
XXL_VLDL_PL	Bladder	-0.00338	-0.0065811	0.016662	-0.202857	0.58037	FALSE	-0.050054	-0.097658	0.024544	-2.03936	0.97928	FALSE
XXL_VLDL_PL	Pituitary	-0.002433	-0.0045296	0.0086233	-0.282143	0.61108	FALSE	0.010054	0.018783	0.012613	0.797114	0.2127	FALSE
XXL_VLDL_PL	Breast	-0.0050024	-0.0096109	0.016436	-0.304356	0.61957	FALSE	-0.012088	-0.02327	0.024238	-0.498721	0.69101	FALSE
XXL_VLDL_PL	Small_Intestine	-0.0048193	-0.008851	0.010974	-0.439156	0.66972	FALSE	-0.0086502	-0.015934	0.016479	-0.524923	0.70018	FALSE
XXL_VLDL_PL	Spleen	-0.0042199	-0.0083566	0.0080643	-0.523282	0.69961	FALSE	-0.0074438	-0.014772	0.012071	-0.616668	0.73126	FALSE
XXL_VLDL_PL	Muscle	-0.0043398	-0.0082092	0.0070648	-0.614285	0.73048	FALSE	0.0062273	0.01178	0.010424	0.5974	0.27512	FALSE
XXL_VLDL_PL	Esophagus	-0.015958	-0.030035	0.017777	-0.897677	0.81532	FALSE	-0.084649	-0.15964	0.026154	-3.23656	0.99939	FALSE
XXL_VLDL_PL	Kidney	-0.0094821	-0.016672	0.0097965	-0.967907	0.83345	FALSE	0.0020895	0.003682	0.014501	0.144094	0.44272	FALSE
XXL_VLDL_PL	Skin	-0.010627	-0.020246	0.010402	-1.02163	0.8465	FALSE	-0.024811	-0.047385	0.015497	-1.60102	0.9453	FALSE
XXL_VLDL_PL	Heart	-0.012137	-0.020878	0.00984	-1.23343	0.89128	FALSE	-0.01909	-0.032874	0.014527	-1.3141	0.90559	FALSE
XXL_VLDL_PL	Lung	-0.016251	-0.03138	0.010943	-1.48506	0.93124	FALSE	0.00095628	0.0018528	0.016194	0.0590515	0.47646	FALSE
XXL_VLDL_PL	Vagina	-0.022379	-0.042742	0.013103	-1.70793	0.95616	FALSE	-0.060334	-0.11552	0.019528	-3.08961	0.999	FALSE
XXL_VLDL_PL	Thyroid	-0.026358	-0.052157	0.011218	-2.34962	0.9906	FALSE	0.03027	0.060024	0.016605	1.82294	0.034164	FALSE
XXL_VLDL_PL	Salivary_Gland	-0.030713	-0.057098	0.011191	-2.74444	0.99697	FALSE	-0.082752	-0.15419	0.016568	-4.99469	1	FALSE
XXL_VLDL_CE	Liver	0.014843	0.026721	0.0067767	2.1903	0.014259	FALSE	0.040454	0.072836	0.0099481	4.06651	2.3964e-05	TRUE
XXL_VLDL_CE	Blood	0.012896	0.023166	0.0063976	2.01576	0.021918	FALSE	-0.00099001	-0.0017811	0.0094335	-0.104946	0.54179	FALSE
XXL_VLDL_CE	Adipose_Tissue	0.018379	0.036056	0.013969	1.3157	0.094145	FALSE	0.022822	0.044849	0.020543	1.11094	0.13331	FALSE
XXL_VLDL_CE	Spleen	0.0073775	0.014609	0.0080944	0.911433	0.18104	FALSE	-0.0025853	-0.0051304	0.012125	-0.213221	0.58442	FALSE
XXL_VLDL_CE	Pancreas	0.005971	0.0099835	0.0090128	0.662502	0.25383	FALSE	-0.028982	-0.048512	0.013391	-2.16429	0.98477	FALSE
XXL_VLDL_CE	Testis	0.0034633	0.0059731	0.0057392	0.603446	0.27311	FALSE	0.011952	0.02062	0.0084184	1.41975	0.077845	FALSE
XXL_VLDL_CE	Nerve	0.0050925	0.010239	0.010905	0.466988	0.32026	FALSE	0.016172	0.032577	0.015906	1.01672	0.15465	FALSE
XXL_VLDL_CE	Adrenal_Gland	0.0046598	0.0089901	0.010613	0.439065	0.33031	FALSE	0.020601	0.039823	0.015744	1.3085	0.095358	FALSE
XXL_VLDL_CE	Cervix_Uteri	0.0036375	0.0071378	0.014763	0.246393	0.40269	FALSE	0.03103	0.061007	0.021757	1.42621	0.076907	FALSE
XXL_VLDL_CE	Blood_Vessel	0.002891	0.0058619	0.01222	0.236579	0.40649	FALSE	0.0044664	0.0090641	0.018011	0.247982	0.40207	FALSE
XXL_VLDL_CE	Pituitary	0.00129	0.0024017	0.0086557	0.149035	0.44076	FALSE	0.0030253	0.0056519	0.012669	0.238795	0.40564	FALSE
XXL_VLDL_CE	Ovary	0.0015056	0.0030503	0.010693	0.140802	0.44402	FALSE	0.040583	0.082294	0.015702	2.58458	0.0048803	FALSE
XXL_VLDL_CE	Small_Intestine	0.0012966	0.0023813	0.011015	0.117712	0.45315	FALSE	-0.001176	-0.0021663	0.016549	-0.0710617	0.52833	FALSE
XXL_VLDL_CE	Colon	0.00032071	0.00059976	0.016219	0.0197737	0.49211	FALSE	-0.011293	-0.021169	0.024089	-0.468803	0.6804	FALSE
XXL_VLDL_CE	Stomach	-0.00087106	-0.0015812	0.014091	-0.0618168	0.52465	FALSE	-0.031049	-0.056459	0.020928	-1.48361	0.93103	FALSE
XXL_VLDL_CE	Brain	-0.00052396	-0.00090932	0.0071477	-0.0733047	0.52922	FALSE	-0.015184	-0.026408	0.010455	-1.45232	0.92679	FALSE
XXL_VLDL_CE	Muscle	-0.0013925	-0.0026341	0.0070914	-0.196365	0.57784	FALSE	0.0044196	0.0083603	0.010471	0.42208	0.33648	FALSE
XXL_VLDL_CE	Skin	-0.0022026	-0.0041964	0.010442	-0.210937	0.58353	FALSE	-0.016734	-0.03196	0.015567	-1.07497	0.85879	FALSE
XXL_VLDL_CE	Uterus	-0.002881	-0.0058644	0.012462	-0.231183	0.59141	FALSE	0.045092	0.091896	0.018308	2.46297	0.0068938	FALSE
XXL_VLDL_CE	Breast	-0.004164	-0.0080001	0.016498	-0.252394	0.59963	FALSE	-0.0085653	-0.016489	0.024346	-0.351815	0.63751	FALSE
XXL_VLDL_CE	Kidney	-0.0056414	-0.0099191	0.0098335	-0.573692	0.71691	FALSE	-0.0085925	-0.015141	0.014566	-0.589901	0.72236	FALSE
XXL_VLDL_CE	Fallopian_Tube	-0.0089442	-0.017331	0.014434	-0.619662	0.73225	FALSE	0.0083069	0.016129	0.021388	0.388391	0.34887	FALSE
XXL_VLDL_CE	Prostate	-0.012054	-0.022838	0.014393	-0.83749	0.79885	FALSE	-0.030089	-0.057139	0.021242	-1.41649	0.92167	FALSE
XXL_VLDL_CE	Bladder	-0.019853	-0.038655	0.016724	-1.1871	0.88239	FALSE	-0.041416	-0.080804	0.024655	-1.67982	0.9535	FALSE
XXL_VLDL_CE	Lung	-0.01311	-0.025314	0.010984	-1.19355	0.88366	FALSE	-0.0019527	-0.0037834	0.016267	-0.120041	0.54777	FALSE
XXL_VLDL_CE	Esophagus	-0.022515	-0.042376	0.017843	-1.26184	0.89649	FALSE	-0.067094	-0.12653	0.026275	-2.55353	0.99466	FALSE
XXL_VLDL_CE	Vagina	-0.021014	-0.040136	0.013153	-1.59766	0.94494	FALSE	-0.046736	-0.08948	0.019615	-2.38267	0.9914	FALSE
XXL_VLDL_CE	Heart	-0.016405	-0.028221	0.0098765	-1.66101	0.95164	FALSE	-0.029614	-0.050997	0.01459	-2.02975	0.9788	FALSE
XXL_VLDL_CE	Salivary_Gland	-0.02098	-0.039004	0.011234	-1.86754	0.96907	FALSE	-0.085001	-0.15838	0.016641	-5.10793	1	FALSE
XXL_VLDL_CE	Thyroid	-0.028424	-0.056244	0.01126	-2.52433	0.9942	FALSE	0.033494	0.066418	0.016679	2.00815	0.022317	FALSE
XXL_VLDL_FC	Liver	0.01157	0.020828	0.0067741	1.70798	0.043836	FALSE	0.037581	0.067663	0.009888	3.80067	7.2399e-05	TRUE
XXL_VLDL_FC	Blood	0.010279	0.018465	0.0063951	1.60732	0.053999	FALSE	-0.0037947	-0.0068267	0.0093746	-0.404785	0.65718	FALSE
XXL_VLDL_FC	Adipose_Tissue	0.021291	0.041768	0.013963	1.52482	0.06366	FALSE	0.016716	0.03285	0.020417	0.818729	0.20648	FALSE
XXL_VLDL_FC	Nerve	0.014391	0.028935	0.0109	1.32028	0.093374	FALSE	0.01262	0.025422	0.015805	0.798481	0.2123	FALSE
XXL_VLDL_FC	Cervix_Uteri	0.018704	0.036702	0.014756	1.26755	0.10249	FALSE	0.028257	0.055555	0.021622	1.30686	0.095638	FALSE
XXL_VLDL_FC	Colon	0.017478	0.032686	0.016212	1.07809	0.1405	FALSE	-0.0091267	-0.017107	0.023939	-0.381248	0.64849	FALSE
XXL_VLDL_FC	Uterus	0.011037	0.022467	0.012456	0.886079	0.18778	FALSE	0.047543	0.096892	0.018182	2.61484	0.0044679	FALSE
XXL_VLDL_FC	Blood_Vessel	0.0099471	0.020169	0.012214	0.814402	0.20772	FALSE	0.0089088	0.018079	0.017898	0.497754	0.30933	FALSE
XXL_VLDL_FC	Pancreas	0.0065914	0.011021	0.0090088	0.731662	0.23219	FALSE	-0.026689	-0.044673	0.01331	-2.00518	0.97752	FALSE
XXL_VLDL_FC	Stomach	0.0083402	0.01514	0.014085	0.592133	0.27688	FALSE	-0.027251	-0.049553	0.020797	-1.31033	0.90494	FALSE
XXL_VLDL_FC	Ovary	0.004252	0.0086144	0.010689	0.397792	0.34539	FALSE	0.032581	0.066068	0.0156	2.08853	0.018385	FALSE
XXL_VLDL_FC	Fallopian_Tube	0.003017	0.0058459	0.014428	0.209107	0.41719	FALSE	0.0077551	0.015057	0.021243	0.365066	0.35754	FALSE
XXL_VLDL_FC	Breast	0.0028318	0.0054406	0.016491	0.171718	0.43183	FALSE	-0.01343	-0.025854	0.024189	-0.555211	0.71063	FALSE
XXL_VLDL_FC	Adrenal_Gland	0.0011748	0.0022666	0.010608	0.110747	0.45591	FALSE	0.010356	0.020019	0.015646	0.661894	0.25402	FALSE
XXL_VLDL_FC	Brain	0.00076383	0.0013256	0.0071446	0.10691	0.45743	FALSE	-0.0087382	-0.015197	0.01039	-0.84102	0.79982	FALSE
XXL_VLDL_FC	Spleen	0.00045668	0.00090434	0.0080911	0.0564423	0.4775	FALSE	-0.0055051	-0.010925	0.012048	-0.456931	0.67614	FALSE
XXL_VLDL_FC	Small_Intestine	-0.0021628	-0.0039721	0.01101	-0.19644	0.57786	FALSE	-0.0065848	-0.01213	0.016449	-0.400316	0.65554	FALSE
XXL_VLDL_FC	Testis	-0.0012878	-0.0022211	0.0057367	-0.224484	0.58881	FALSE	0.011498	0.019835	0.0083661	1.37436	0.084683	FALSE
XXL_VLDL_FC	Prostate	-0.0042142	-0.0079842	0.014387	-0.292917	0.61521	FALSE	-0.032216	-0.061178	0.021112	-1.52596	0.93648	FALSE
XXL_VLDL_FC	Bladder	-0.0076814	-0.014956	0.016717	-0.459496	0.67706	FALSE	-0.046248	-0.090232	0.024502	-1.88752	0.97045	FALSE
XXL_VLDL_FC	Pituitary	-0.0053535	-0.0099667	0.0086518	-0.618773	0.73196	FALSE	0.0064444	0.012039	0.012591	0.511826	0.30438	FALSE
XXL_VLDL_FC	Muscle	-0.0045208	-0.0085515	0.0070882	-0.637792	0.73819	FALSE	0.0075509	0.014284	0.010405	0.725699	0.23402	FALSE
XXL_VLDL_FC	Esophagus	-0.011956	-0.022503	0.017836	-0.67033	0.74868	FALSE	-0.075088	-0.14161	0.026107	-2.87616	0.99798	FALSE
XXL_VLDL_FC	Skin	-0.0081169	-0.015465	0.010437	-0.777704	0.78163	FALSE	-0.019194	-0.036658	0.01547	-1.24072	0.89264	FALSE
XXL_VLDL_FC	Kidney	-0.0083525	-0.014686	0.009829	-0.849781	0.80227	FALSE	-0.0013865	-0.0024432	0.014475	-0.0957858	0.53815	FALSE
XXL_VLDL_FC	Lung	-0.011229	-0.021683	0.010979	-1.02277	0.84678	FALSE	0.0027432	0.005315	0.01616	0.169752	0.4326	FALSE
XXL_VLDL_FC	Heart	-0.012206	-0.020998	0.0098725	-1.23636	0.89184	FALSE	-0.022818	-0.039294	0.014501	-1.57355	0.94219	FALSE
XXL_VLDL_FC	Vagina	-0.019293	-0.036848	0.013147	-1.46748	0.92887	FALSE	-0.053251	-0.10195	0.019493	-2.7318	0.99685	FALSE
XXL_VLDL_FC	Salivary_Gland	-0.027547	-0.051213	0.011229	-2.4532	0.99292	FALSE	-0.075251	-0.14021	0.016535	-4.55101	1	FALSE
XXL_VLDL_FC	Thyroid	-0.028944	-0.057274	0.011255	-2.57166	0.99494	FALSE	0.033902	0.067226	0.016572	2.04574	0.020397	FALSE
XXL_VLDL_TG	Nerve	0.01723	0.034642	0.010726	1.60638	0.054115	FALSE	0.0042899	0.0086415	0.015242	0.281453	0.38919	FALSE
XXL_VLDL_TG	Cervix_Uteri	0.022745	0.044632	0.014521	1.56635	0.058646	FALSE	0.024135	0.04745	0.02083	1.15867	0.1233	FALSE
XXL_VLDL_TG	Uterus	0.018553	0.037766	0.012258	1.51354	0.065072	FALSE	0.043929	0.089526	0.017514	2.50822	0.0060723	FALSE
XXL_VLDL_TG	Adipose_Tissue	0.020443	0.040104	0.013741	1.48774	0.068426	FALSE	0.0080539	0.015828	0.019677	0.409305	0.34116	FALSE
XXL_VLDL_TG	Ovary	0.014549	0.029476	0.010518	1.38325	0.083311	FALSE	0.025523	0.051756	0.015043	1.69667	0.044894	FALSE
XXL_VLDL_TG	Blood_Vessel	0.014024	0.028436	0.01202	1.16672	0.12167	FALSE	0.005082	0.010313	0.017256	0.294506	0.38419	FALSE
XXL_VLDL_TG	Liver	0.0074147	0.013348	0.0066669	1.11217	0.13304	FALSE	0.035704	0.064283	0.0095372	3.74366	9.0969e-05	FALSE
XXL_VLDL_TG	Fallopian_Tube	0.011225	0.021751	0.014199	0.790549	0.21461	FALSE	0.0021991	0.0042697	0.020489	0.107331	0.45726	FALSE
XXL_VLDL_TG	Adrenal_Gland	0.0070413	0.013585	0.01044	0.674454	0.25001	FALSE	0.01091	0.02109	0.015086	0.723187	0.23478	FALSE
XXL_VLDL_TG	Pancreas	0.00503	0.0084102	0.0088658	0.567349	0.28524	FALSE	-0.017162	-0.028726	0.012833	-1.33733	0.90942	FALSE
XXL_VLDL_TG	Colon	0.0039355	0.0073598	0.015955	0.246662	0.40259	FALSE	-0.020317	-0.038084	0.023087	-0.880019	0.81057	FALSE
XXL_VLDL_TG	Testis	0.00065882	0.0011363	0.0056457	0.116694	0.45355	FALSE	0.014505	0.025023	0.0080685	1.79773	0.036124	FALSE
XXL_VLDL_TG	Brain	0.00010813	0.00018766	0.0070312	0.0153786	0.49387	FALSE	-0.0084593	-0.014712	0.01002	-0.844242	0.80073	FALSE
XXL_VLDL_TG	Spleen	-0.00027336	-0.00054133	0.0079626	-0.0343305	0.51369	FALSE	-0.0012967	-0.0025732	0.011614	-0.11165	0.54445	FALSE
XXL_VLDL_TG	Blood	-0.00055648	-0.00099962	0.0062941	-0.088413	0.53523	FALSE	0.0052324	0.0094132	0.0090401	0.578799	0.28137	FALSE
XXL_VLDL_TG	Bladder	-0.0017033	-0.0033165	0.016452	-0.103531	0.54123	FALSE	-0.04291	-0.083719	0.023619	-1.81676	0.96537	FALSE
XXL_VLDL_TG	Pituitary	-0.0013163	-0.0024506	0.0085146	-0.154593	0.56143	FALSE	0.0040627	0.00759	0.012143	0.334571	0.36898	FALSE
XXL_VLDL_TG	Prostate	-0.0023556	-0.0044629	0.014158	-0.166379	0.56607	FALSE	-0.020184	-0.038329	0.02036	-0.991356	0.83924	FALSE
XXL_VLDL_TG	Heart	-0.0018531	-0.0031878	0.0097163	-0.190721	0.57563	FALSE	-0.015283	-0.026317	0.013988	-1.09258	0.86269	FALSE
XXL_VLDL_TG	Stomach	-0.0036915	-0.0067012	0.013861	-0.266323	0.605	FALSE	-0.026231	-0.047699	0.020058	-1.30776	0.90452	FALSE
XXL_VLDL_TG	Breast	-0.0092921	-0.017853	0.016229	-0.572561	0.71653	FALSE	-0.019529	-0.037595	0.023318	-0.837508	0.79884	FALSE
XXL_VLDL_TG	Muscle	-0.0045958	-0.0086933	0.0069757	-0.65883	0.74499	FALSE	0.0049233	0.0093133	0.01003	0.490857	0.31177	FALSE
XXL_VLDL_TG	Esophagus	-0.011683	-0.021988	0.017553	-0.665584	0.74716	FALSE	-0.080617	-0.15203	0.025176	-3.20214	0.99932	FALSE
XXL_VLDL_TG	Vagina	-0.0097127	-0.018551	0.012939	-0.750653	0.77357	FALSE	-0.050448	-0.096587	0.018794	-2.68426	0.99636	FALSE
XXL_VLDL_TG	Lung	-0.0098591	-0.019037	0.010805	-0.912457	0.81923	FALSE	0.0049434	0.0095778	0.015584	0.31721	0.37555	FALSE
XXL_VLDL_TG	Small_Intestine	-0.01095	-0.02011	0.010835	-1.01061	0.84389	FALSE	-0.006567	-0.012097	0.01586	-0.414061	0.66059	FALSE
XXL_VLDL_TG	Thyroid	-0.013046	-0.025815	0.011078	-1.17765	0.88052	FALSE	0.019816	0.039294	0.015984	1.23974	0.10755	FALSE
XXL_VLDL_TG	Kidney	-0.011724	-0.020615	0.0096728	-1.21206	0.88726	FALSE	-0.010672	-0.018805	0.013954	-0.764799	0.77779	FALSE
XXL_VLDL_TG	Skin	-0.013035	-0.024834	0.010271	-1.26911	0.89779	FALSE	-0.021786	-0.041608	0.014915	-1.46068	0.92793	FALSE
XXL_VLDL_TG	Salivary_Gland	-0.031189	-0.057983	0.01105	-2.82253	0.99762	FALSE	-0.0725	-0.13508	0.015947	-4.54631	1	FALSE
XL_VLDL_P	Adipose_Tissue	0.030022	0.058897	0.014035	2.13908	0.016221	FALSE	0.021308	0.041874	0.020998	1.01476	0.15512	FALSE
XL_VLDL_P	Liver	0.012835	0.023107	0.0068094	1.88489	0.029727	FALSE	0.040928	0.073688	0.010169	4.02478	2.8633e-05	TRUE
XL_VLDL_P	Fallopian_Tube	0.015111	0.02928	0.014503	1.04192	0.14874	FALSE	0.022854	0.044374	0.021849	1.046	0.14778	FALSE
XL_VLDL_P	Nerve	0.010274	0.020657	0.010957	0.937665	0.17422	FALSE	0.01322	0.026631	0.016256	0.813238	0.20804	FALSE
XL_VLDL_P	Ovary	0.009007	0.018248	0.010744	0.838328	0.20094	FALSE	0.049899	0.10119	0.016043	3.11033	0.00093584	FALSE
XL_VLDL_P	Breast	0.013768	0.026452	0.016577	0.830548	0.20312	FALSE	-0.016595	-0.031947	0.024877	-0.667082	0.74764	FALSE
XL_VLDL_P	Cervix_Uteri	0.0094307	0.018506	0.014834	0.635749	0.26247	FALSE	0.044194	0.086887	0.022235	1.98759	0.023437	FALSE
XL_VLDL_P	Blood	0.0035158	0.0063154	0.006429	0.546866	0.29224	FALSE	-0.0037647	-0.0067729	0.0096421	-0.390444	0.65189	FALSE
XL_VLDL_P	Stomach	0.007029	0.01276	0.014158	0.496468	0.30979	FALSE	-0.044513	-0.080943	0.021388	-2.08121	0.98128	FALSE
XL_VLDL_P	Pancreas	0.0034124	0.0057056	0.0090561	0.376807	0.35316	FALSE	-0.033431	-0.05596	0.013687	-2.44254	0.9927	FALSE
XL_VLDL_P	Prostate	0.0054181	0.010265	0.014462	0.374644	0.35396	FALSE	-0.032951	-0.062574	0.021715	-1.51743	0.93542	FALSE
XL_VLDL_P	Adrenal_Gland	0.0037817	0.0072961	0.010664	0.354623	0.36144	FALSE	0.021724	0.041995	0.01609	1.35016	0.088487	FALSE
XL_VLDL_P	Brain	0.0017065	0.0029615	0.007182	0.237608	0.4061	FALSE	-0.013395	-0.023296	0.010686	-1.25351	0.89498	FALSE
XL_VLDL_P	Kidney	0.0021793	0.0038318	0.0098807	0.220561	0.41272	FALSE	-0.0078393	-0.013814	0.014888	-0.526552	0.70075	FALSE
XL_VLDL_P	Blood_Vessel	0.0020026	0.0040604	0.012278	0.163105	0.43522	FALSE	0.01254	0.025448	0.018409	0.681189	0.24789	FALSE
XL_VLDL_P	Uterus	-0.00065223	-0.0013277	0.012521	-0.0520909	0.52077	FALSE	0.062862	0.12811	0.018696	3.36232	0.00038717	FALSE
XL_VLDL_P	Muscle	-0.0010358	-0.0019594	0.0071254	-0.145367	0.55779	FALSE	0.0023582	0.004461	0.010702	0.220351	0.4128	FALSE
XL_VLDL_P	Colon	-0.0027833	-0.0052051	0.016297	-0.170786	0.5678	FALSE	-0.0094178	-0.017653	0.024622	-0.382495	0.64895	FALSE
XL_VLDL_P	Small_Intestine	-0.0020787	-0.0038178	0.011068	-0.187812	0.57449	FALSE	-0.0063569	-0.01171	0.016918	-0.375748	0.64645	FALSE
XL_VLDL_P	Lung	-0.0022176	-0.004282	0.011037	-0.200924	0.57962	FALSE	-0.0019892	-0.003854	0.01662	-0.119687	0.54763	FALSE
XL_VLDL_P	Spleen	-0.001788	-0.0035407	0.0081334	-0.219834	0.587	FALSE	-0.0034837	-0.0069133	0.01239	-0.28117	0.61071	FALSE
XL_VLDL_P	Bladder	-0.0055981	-0.0109	0.016805	-0.333121	0.63048	FALSE	-0.034807	-0.06791	0.025201	-1.38118	0.91638	FALSE
XL_VLDL_P	Pituitary	-0.004124	-0.0076777	0.0086971	-0.474181	0.68231	FALSE	0.0087347	0.016318	0.01295	0.674494	0.25001	FALSE
XL_VLDL_P	Testis	-0.0053817	-0.0092818	0.0057666	-0.933254	0.82465	FALSE	0.015075	0.026006	0.0086049	1.75191	0.039907	FALSE
XL_VLDL_P	Skin	-0.0099499	-0.018957	0.010491	-0.948422	0.82853	FALSE	-0.02818	-0.05382	0.01591	-1.77121	0.96173	FALSE
XL_VLDL_P	Heart	-0.011929	-0.020521	0.0099242	-1.20201	0.88532	FALSE	-0.035059	-0.060373	0.014914	-2.35074	0.99062	FALSE
XL_VLDL_P	Salivary_Gland	-0.016485	-0.030648	0.011289	-1.46027	0.92789	FALSE	-0.091755	-0.17096	0.017002	-5.39672	1	FALSE
XL_VLDL_P	Thyroid	-0.016643	-0.032933	0.011315	-1.47088	0.92932	FALSE	0.034462	0.068337	0.017045	2.02182	0.021604	FALSE
XL_VLDL_P	Vagina	-0.022947	-0.043828	0.013215	-1.73644	0.95874	FALSE	-0.054353	-0.10406	0.020048	-2.71114	0.99664	FALSE
XL_VLDL_P	Esophagus	-0.03584	-0.067455	0.017927	-1.99922	0.9772	FALSE	-0.080359	-0.15155	0.026853	-2.99255	0.99861	FALSE
XL_VLDL_PL	Liver	0.01305	0.023493	0.0068109	1.91605	0.027689	FALSE	0.044923	0.080882	0.01012	4.43903	4.5417e-06	TRUE
XL_VLDL_PL	Adipose_Tissue	0.023422	0.045948	0.014039	1.66835	0.047632	FALSE	0.023587	0.046353	0.020898	1.12867	0.12953	FALSE
XL_VLDL_PL	Blood	0.0060476	0.010863	0.0064303	0.940485	0.17349	FALSE	-0.0041407	-0.0074492	0.0095956	-0.431521	0.66695	FALSE
XL_VLDL_PL	Nerve	0.0088416	0.017777	0.010959	0.806789	0.20991	FALSE	0.0074161	0.014939	0.016178	0.458406	0.32333	FALSE
XL_VLDL_PL	Fallopian_Tube	0.011643	0.022561	0.014507	0.802578	0.2111	FALSE	0.019596	0.038047	0.021743	0.901256	0.18374	FALSE
XL_VLDL_PL	Pancreas	0.0057737	0.0096537	0.009058	0.637414	0.26193	FALSE	-0.025397	-0.042512	0.013624	-1.86414	0.96884	FALSE
XL_VLDL_PL	Stomach	0.0080413	0.014597	0.014162	0.567808	0.28508	FALSE	-0.035325	-0.064235	0.021287	-1.65946	0.95148	FALSE
XL_VLDL_PL	Ovary	0.0052728	0.010683	0.010747	0.49063	0.31185	FALSE	0.047688	0.096703	0.015965	2.98703	0.0014108	FALSE
XL_VLDL_PL	Prostate	0.0066682	0.012634	0.014465	0.460989	0.32241	FALSE	-0.032649	-0.062	0.02161	-1.51083	0.93458	FALSE
XL_VLDL_PL	Cervix_Uteri	0.0063659	0.012492	0.014837	0.429056	0.33394	FALSE	0.037329	0.07339	0.022131	1.68673	0.045839	FALSE
XL_VLDL_PL	Breast	0.0066721	0.012819	0.016581	0.402394	0.3437	FALSE	-0.015818	-0.030451	0.024758	-0.638905	0.73855	FALSE
XL_VLDL_PL	Adrenal_Gland	0.0038354	0.0073996	0.010666	0.359591	0.35958	FALSE	0.021555	0.041668	0.016014	1.34601	0.089152	FALSE
XL_VLDL_PL	Kidney	0.0016978	0.0029851	0.0098829	0.171792	0.4318	FALSE	-0.0070596	-0.01244	0.014816	-0.476485	0.68313	FALSE
XL_VLDL_PL	Brain	0.00090294	0.001567	0.0071836	0.125695	0.44999	FALSE	-0.012861	-0.022367	0.010635	-1.20931	0.88672	FALSE
XL_VLDL_PL	Spleen	-0.00021537	-0.00042649	0.0081352	-0.0264738	0.51056	FALSE	-0.0061118	-0.012129	0.012331	-0.495645	0.68992	FALSE
XL_VLDL_PL	Small_Intestine	-0.00077446	-0.0014224	0.01107	-0.0699603	0.52789	FALSE	-0.0086371	-0.01591	0.016837	-0.512983	0.69602	FALSE
XL_VLDL_PL	Colon	-0.0023543	-0.0044029	0.016301	-0.144427	0.55742	FALSE	-0.018763	-0.035171	0.024502	-0.765774	0.77809	FALSE
XL_VLDL_PL	Blood_Vessel	-0.0020216	-0.0040989	0.012281	-0.164612	0.56537	FALSE	0.0080927	0.016423	0.01832	0.441741	0.32934	FALSE
XL_VLDL_PL	Muscle	-0.00228	-0.0043129	0.0071269	-0.319915	0.62548	FALSE	0.00045413	0.00085906	0.010651	0.0426373	0.48299	FALSE
XL_VLDL_PL	Lung	-0.0035397	-0.006835	0.01104	-0.320625	0.62576	FALSE	-0.0020247	-0.0039228	0.01654	-0.122412	0.54871	FALSE
XL_VLDL_PL	Uterus	-0.004483	-0.0091255	0.012524	-0.357953	0.63981	FALSE	0.056116	0.11436	0.018609	3.01553	0.0012847	FALSE
XL_VLDL_PL	Bladder	-0.0070539	-0.013735	0.016808	-0.419675	0.66263	FALSE	-0.040422	-0.078864	0.02508	-1.61172	0.94648	FALSE
XL_VLDL_PL	Pituitary	-0.0042765	-0.0079616	0.0086991	-0.491603	0.6885	FALSE	0.011463	0.021415	0.012887	0.889501	0.18688	FALSE
XL_VLDL_PL	Testis	-0.003533	-0.0060934	0.005768	-0.612517	0.7299	FALSE	0.014663	0.025296	0.0085631	1.71235	0.043423	FALSE
XL_VLDL_PL	Skin	-0.0075979	-0.014476	0.010494	-0.724023	0.76547	FALSE	-0.025066	-0.047873	0.015834	-1.58305	0.94329	FALSE
XL_VLDL_PL	Heart	-0.010745	-0.018484	0.0099265	-1.08246	0.86047	FALSE	-0.035856	-0.061747	0.014842	-2.41585	0.99215	FALSE
XL_VLDL_PL	Salivary_Gland	-0.013528	-0.02515	0.011291	-1.19812	0.88455	FALSE	-0.090535	-0.16869	0.01692	-5.35077	1	FALSE
XL_VLDL_PL	Thyroid	-0.017058	-0.033753	0.011318	-1.50716	0.9341	FALSE	0.037041	0.073452	0.016962	2.18376	0.014494	FALSE
XL_VLDL_PL	Vagina	-0.023536	-0.044953	0.013218	-1.7806	0.9625	FALSE	-0.053882	-0.10316	0.019952	-2.70058	0.99654	FALSE
XL_VLDL_PL	Esophagus	-0.035715	-0.067219	0.017931	-1.9918	0.97679	FALSE	-0.077454	-0.14607	0.026723	-2.8984	0.99812	FALSE
XL_VLDL_CE	Liver	0.015422	0.027764	0.006847	2.25237	0.012155	FALSE	0.057753	0.10398	0.010039	5.75286	4.464e-09	TRUE
XL_VLDL_CE	Adipose_Tissue	0.016638	0.032639	0.014114	1.17883	0.11925	FALSE	0.028502	0.056012	0.02073	1.37492	0.084591	FALSE
XL_VLDL_CE	Pancreas	0.010585	0.017697	0.0091061	1.16241	0.12255	FALSE	-0.012285	-0.020564	0.013526	-0.908251	0.81812	FALSE
XL_VLDL_CE	Ovary	0.011513	0.023325	0.010804	1.06562	0.14331	FALSE	0.036794	0.074611	0.01585	2.32139	0.010138	FALSE
XL_VLDL_CE	Blood	0.0050024	0.0089859	0.0064647	0.773802	0.21953	FALSE	-0.0022168	-0.0039882	0.0095249	-0.232737	0.59202	FALSE
XL_VLDL_CE	Fallopian_Tube	0.0086465	0.016754	0.014584	0.592876	0.27664	FALSE	0.001873	0.0036367	0.021587	0.0867652	0.46543	FALSE
XL_VLDL_CE	Prostate	0.0085	0.016104	0.014542	0.584514	0.27944	FALSE	-0.042036	-0.079827	0.021449	-1.95981	0.97498	FALSE
XL_VLDL_CE	Pituitary	0.0040176	0.0074796	0.0087455	0.459391	0.32298	FALSE	0.0050485	0.0094316	0.012794	0.394599	0.34658	FALSE
XL_VLDL_CE	Adrenal_Gland	0.0039173	0.0075576	0.010723	0.365318	0.35744	FALSE	0.028976	0.056012	0.015893	1.82319	0.034144	FALSE
XL_VLDL_CE	Cervix_Uteri	0.0033844	0.0066413	0.014916	0.226897	0.41025	FALSE	0.009655	0.018982	0.021947	0.439923	0.33	FALSE
XL_VLDL_CE	Nerve	0.0018531	0.0037259	0.011018	0.168188	0.43322	FALSE	0.0051046	0.010283	0.016061	0.317826	0.37531	FALSE
XL_VLDL_CE	Breast	0.0019428	0.0037327	0.016669	0.116552	0.45361	FALSE	0.0080954	0.015584	0.024568	0.32951	0.37089	FALSE
XL_VLDL_CE	Kidney	0.00016996	0.00029883	0.0099357	0.017106	0.49318	FALSE	0.0088571	0.015608	0.014701	0.602483	0.27343	FALSE
XL_VLDL_CE	Skin	-0.00055497	-0.0010573	0.01055	-0.0526038	0.52098	FALSE	-0.016726	-0.031944	0.015715	-1.06433	0.8564	FALSE
XL_VLDL_CE	Thyroid	-0.0021119	-0.0041789	0.011379	-0.185596	0.57362	FALSE	0.052037	0.10319	0.016837	3.09063	0.0010004	FALSE
XL_VLDL_CE	Muscle	-0.001518	-0.0028715	0.007165	-0.211863	0.58389	FALSE	-0.0057527	-0.010882	0.010568	-0.544351	0.70689	FALSE
XL_VLDL_CE	Testis	-0.0012825	-0.0022119	0.0057988	-0.221166	0.58752	FALSE	0.0094936	0.016378	0.0085018	1.11666	0.13208	FALSE
XL_VLDL_CE	Stomach	-0.0031715	-0.0057572	0.014237	-0.222765	0.58814	FALSE	-0.03572	-0.064954	0.021133	-1.69025	0.9545	FALSE
XL_VLDL_CE	Spleen	-0.0019827	-0.0039263	0.0081787	-0.242422	0.59577	FALSE	0.00095438	0.0018939	0.012237	0.0779913	0.46892	FALSE
XL_VLDL_CE	Blood_Vessel	-0.003734	-0.0075711	0.012347	-0.302422	0.61884	FALSE	-0.011639	-0.023621	0.018183	-0.640103	0.73895	FALSE
XL_VLDL_CE	Lung	-0.0047128	-0.0091001	0.011098	-0.424653	0.66445	FALSE	0.0061832	0.01198	0.01642	0.376565	0.35325	FALSE
XL_VLDL_CE	Uterus	-0.0066369	-0.01351	0.012591	-0.527115	0.70094	FALSE	0.028291	0.057657	0.018456	1.53289	0.062656	FALSE
XL_VLDL_CE	Brain	-0.0039151	-0.0067946	0.0072219	-0.542115	0.70613	FALSE	-0.02883	-0.05014	0.010555	-2.73141	0.99684	FALSE
XL_VLDL_CE	Small_Intestine	-0.0086297	-0.015849	0.011129	-0.775425	0.78094	FALSE	0.009765	0.017988	0.016709	0.584416	0.27947	FALSE
XL_VLDL_CE	Salivary_Gland	-0.0089743	-0.016684	0.011352	-0.790548	0.78539	FALSE	-0.070944	-0.13219	0.016803	-4.2221	0.99999	FALSE
XL_VLDL_CE	Heart	-0.011642	-0.020027	0.0099795	-1.16659	0.87831	FALSE	-0.046727	-0.080467	0.014733	-3.17159	0.99924	FALSE
XL_VLDL_CE	Bladder	-0.022609	-0.044022	0.016897	-1.33805	0.90955	FALSE	-0.058236	-0.11362	0.024884	-2.3403	0.99036	FALSE
XL_VLDL_CE	Colon	-0.023364	-0.043693	0.016387	-1.42576	0.92302	FALSE	-0.022328	-0.041852	0.024326	-0.917866	0.82065	FALSE
XL_VLDL_CE	Vagina	-0.019261	-0.036788	0.013289	-1.44939	0.92637	FALSE	-0.046244	-0.088539	0.019804	-2.33508	0.99022	FALSE
XL_VLDL_CE	Esophagus	-0.038861	-0.07314	0.018027	-2.15571	0.98444	FALSE	-0.069598	-0.13125	0.026531	-2.62327	0.99564	FALSE
XL_VLDL_FC	Liver	0.015316	0.027573	0.0067965	2.25351	0.012119	FALSE	0.046395	0.083532	0.010071	4.60679	2.061e-06	TRUE
XL_VLDL_FC	Adipose_Tissue	0.023724	0.04654	0.01401	1.69336	0.045202	FALSE	0.026564	0.052204	0.020799	1.27718	0.10078	FALSE
XL_VLDL_FC	Pancreas	0.010086	0.016864	0.009039	1.11583	0.13226	FALSE	-0.024402	-0.040845	0.01356	-1.79956	0.96402	FALSE
XL_VLDL_FC	Blood	0.0055699	0.010005	0.006417	0.867991	0.19271	FALSE	-0.0048192	-0.0086699	0.0095503	-0.504612	0.69308	FALSE
XL_VLDL_FC	Stomach	0.010615	0.01927	0.014132	0.751132	0.22629	FALSE	-0.038928	-0.070787	0.021187	-1.83735	0.96691	FALSE
XL_VLDL_FC	Nerve	0.0078939	0.015872	0.010937	0.721761	0.23522	FALSE	0.0082878	0.016695	0.016101	0.514738	0.30337	FALSE
XL_VLDL_FC	Ovary	0.0060109	0.012178	0.010725	0.560457	0.28758	FALSE	0.047429	0.096178	0.01589	2.98483	0.0014207	FALSE
XL_VLDL_FC	Fallopian_Tube	0.0077556	0.015028	0.014477	0.535719	0.29608	FALSE	0.015667	0.030419	0.021641	0.72395	0.23456	FALSE
XL_VLDL_FC	Breast	0.0078535	0.015089	0.016546	0.474646	0.31753	FALSE	-0.0081225	-0.015636	0.024642	-0.32962	0.62916	FALSE
XL_VLDL_FC	Adrenal_Gland	0.0050387	0.009721	0.010644	0.473384	0.31798	FALSE	0.020095	0.038845	0.015938	1.26082	0.1037	FALSE
XL_VLDL_FC	Kidney	0.0024079	0.0042337	0.0098624	0.244149	0.40356	FALSE	-0.0044049	-0.0077621	0.014746	-0.298718	0.61742	FALSE
XL_VLDL_FC	Brain	0.0013099	0.0022733	0.0071687	0.182725	0.42751	FALSE	-0.018333	-0.031883	0.010584	-1.73214	0.95836	FALSE
XL_VLDL_FC	Prostate	0.0025335	0.0047998	0.014435	0.175511	0.43034	FALSE	-0.029435	-0.055897	0.021508	-1.36856	0.91442	FALSE
XL_VLDL_FC	Cervix_Uteri	0.002426	0.0047605	0.014806	0.163852	0.43493	FALSE	0.037648	0.074017	0.022027	1.70918	0.043719	FALSE
XL_VLDL_FC	Blood_Vessel	-0.0015374	-0.0031172	0.012256	-0.125441	0.54991	FALSE	0.0024589	0.00499	0.018234	0.134852	0.44637	FALSE
XL_VLDL_FC	Small_Intestine	-0.0016357	-0.003004	0.011047	-0.148067	0.55885	FALSE	-0.0026492	-0.00488	0.016757	-0.158095	0.56281	FALSE
XL_VLDL_FC	Muscle	-0.0011518	-0.0021788	0.0071122	-0.161947	0.56433	FALSE	0.00067329	0.0012736	0.0106	0.0635179	0.47468	FALSE
XL_VLDL_FC	Colon	-0.0032675	-0.0061106	0.016267	-0.200867	0.5796	FALSE	-0.021619	-0.040524	0.024387	-0.886497	0.81233	FALSE
XL_VLDL_FC	Spleen	-0.0025725	-0.0050942	0.0081183	-0.316877	0.62433	FALSE	-0.0031388	-0.0062288	0.012273	-0.255748	0.60092	FALSE
XL_VLDL_FC	Pituitary	-0.0031758	-0.0059125	0.0086811	-0.365829	0.64275	FALSE	0.0080978	0.015128	0.012827	0.631309	0.26392	FALSE
XL_VLDL_FC	Testis	-0.0025637	-0.0044215	0.0057561	-0.445388	0.67198	FALSE	0.010655	0.018381	0.008523	1.25015	0.10563	FALSE
XL_VLDL_FC	Uterus	-0.0061879	-0.012596	0.012498	-0.495111	0.68973	FALSE	0.052596	0.10719	0.018522	2.83965	0.0022606	FALSE
XL_VLDL_FC	Lung	-0.0072735	-0.014045	0.011017	-0.660207	0.74544	FALSE	0.0022481	0.0043557	0.016462	0.136563	0.44569	FALSE
XL_VLDL_FC	Skin	-0.0085656	-0.016319	0.010472	-0.817953	0.7933	FALSE	-0.023388	-0.044668	0.015759	-1.4841	0.9311	FALSE
XL_VLDL_FC	Bladder	-0.015025	-0.029254	0.016773	-0.895785	0.8148	FALSE	-0.039263	-0.076604	0.024962	-1.57291	0.94212	FALSE
XL_VLDL_FC	Heart	-0.010584	-0.018207	0.009906	-1.06844	0.85733	FALSE	-0.034026	-0.058594	0.014772	-2.30341	0.98937	FALSE
XL_VLDL_FC	Salivary_Gland	-0.012852	-0.023894	0.011268	-1.14058	0.87297	FALSE	-0.085599	-0.15949	0.016842	-5.08247	1	FALSE
XL_VLDL_FC	Thyroid	-0.018281	-0.036173	0.011294	-1.61865	0.94722	FALSE	0.041655	0.082601	0.016881	2.46757	0.0068062	FALSE
XL_VLDL_FC	Vagina	-0.026472	-0.050561	0.013191	-2.00682	0.97761	FALSE	-0.048011	-0.091921	0.019859	-2.41759	0.99218	FALSE
XL_VLDL_FC	Esophagus	-0.036266	-0.068256	0.017894	-2.02671	0.97864	FALSE	-0.077287	-0.14575	0.026597	-2.90585	0.99817	FALSE
XL_VLDL_TG	Nerve	0.01699	0.034159	0.010925	1.55515	0.059964	FALSE	0.0066236	0.013343	0.016176	0.409471	0.3411	FALSE
XL_VLDL_TG	Liver	0.010467	0.018843	0.0067899	1.54155	0.061602	FALSE	0.034368	0.061878	0.01012	3.39605	0.00034263	FALSE
XL_VLDL_TG	Adipose_Tissue	0.0213	0.041785	0.013995	1.52197	0.064022	FALSE	0.012026	0.023633	0.020893	0.575599	0.28246	FALSE
XL_VLDL_TG	Fallopian_Tube	0.015997	0.030998	0.014461	1.10622	0.13432	FALSE	0.015143	0.029401	0.021741	0.696518	0.24306	FALSE
XL_VLDL_TG	Cervix_Uteri	0.01551	0.030434	0.01479	1.04868	0.14718	FALSE	0.039235	0.077137	0.022126	1.77325	0.0381	FALSE
XL_VLDL_TG	Ovary	0.0089283	0.018089	0.010713	0.833408	0.20232	FALSE	0.049189	0.099747	0.015963	3.08144	0.0010319	FALSE
XL_VLDL_TG	Brain	0.0059363	0.010302	0.007161	0.828976	0.20356	FALSE	-0.01176	-0.020452	0.010633	-1.10599	0.86562	FALSE
XL_VLDL_TG	Blood	0.0051163	0.0091905	0.0064103	0.798137	0.2124	FALSE	-0.00094331	-0.001697	0.0095941	-0.0983219	0.53916	FALSE
XL_VLDL_TG	Adrenal_Gland	0.0059976	0.011571	0.010633	0.564055	0.28636	FALSE	0.022334	0.043174	0.01601	1.395	0.08152	FALSE
XL_VLDL_TG	Blood_Vessel	0.0056989	0.011555	0.012243	0.465482	0.32079	FALSE	0.01568	0.03182	0.018317	0.856035	0.196	FALSE
XL_VLDL_TG	Uterus	0.0052532	0.010693	0.012485	0.420761	0.33697	FALSE	0.0613	0.12493	0.018603	3.29517	0.00049295	FALSE
XL_VLDL_TG	Stomach	0.0032629	0.005923	0.014117	0.231133	0.40861	FALSE	-0.036779	-0.066879	0.021285	-1.72793	0.95799	FALSE
XL_VLDL_TG	Prostate	0.002421	0.0045868	0.01442	0.167892	0.43333	FALSE	-0.029956	-0.056886	0.021607	-1.3864	0.91718	FALSE
XL_VLDL_TG	Breast	7.2254e-05	0.00013882	0.016529	0.00437135	0.49826	FALSE	-0.027188	-0.052339	0.024753	-1.09837	0.86398	FALSE
XL_VLDL_TG	Pancreas	-0.00051346	-0.00085851	0.0090298	-0.0568628	0.52267	FALSE	-0.03081	-0.051571	0.013622	-2.26178	0.98814	FALSE
XL_VLDL_TG	Muscle	-0.0010228	-0.0019347	0.0071047	-0.143961	0.55723	FALSE	0.0066274	0.012537	0.010649	0.62235	0.26686	FALSE
XL_VLDL_TG	Kidney	-0.0014456	-0.0025417	0.009852	-0.146732	0.55833	FALSE	-0.011792	-0.020779	0.014813	-0.796058	0.78699	FALSE
XL_VLDL_TG	Colon	-0.003104	-0.0058048	0.01625	-0.191015	0.57574	FALSE	-0.0085816	-0.016086	0.0245	-0.350269	0.63693	FALSE
XL_VLDL_TG	Testis	-0.001578	-0.0027215	0.00575	-0.274435	0.60812	FALSE	0.017981	0.03102	0.0085617	2.10017	0.017864	FALSE
XL_VLDL_TG	Spleen	-0.0024116	-0.0047757	0.0081098	-0.297369	0.61691	FALSE	-0.0065307	-0.01296	0.012329	-0.529702	0.70184	FALSE
XL_VLDL_TG	Bladder	-0.0063702	-0.012403	0.016756	-0.380174	0.64809	FALSE	-0.031508	-0.061474	0.025076	-1.2565	0.89553	FALSE
XL_VLDL_TG	Pituitary	-0.0043416	-0.008083	0.0086719	-0.500652	0.69169	FALSE	0.00981	0.018327	0.012886	0.761291	0.22324	FALSE
XL_VLDL_TG	Small_Intestine	-0.0081799	-0.015023	0.011036	-0.741202	0.77072	FALSE	-0.0072328	-0.013323	0.016835	-0.429629	0.66627	FALSE
XL_VLDL_TG	Lung	-0.0088259	-0.017042	0.011005	-0.80199	0.78872	FALSE	-0.0037897	-0.0073426	0.016537	-0.229165	0.59063	FALSE
XL_VLDL_TG	Skin	-0.008727	-0.016627	0.010461	-0.834241	0.79792	FALSE	-0.027658	-0.052823	0.015831	-1.74708	0.95968	FALSE
XL_VLDL_TG	Vagina	-0.015747	-0.030077	0.013178	-1.19495	0.88395	FALSE	-0.056951	-0.10904	0.019949	-2.85483	0.99784	FALSE
XL_VLDL_TG	Heart	-0.012948	-0.022273	0.0098953	-1.3085	0.90463	FALSE	-0.023343	-0.040198	0.014841	-1.57287	0.94212	FALSE
XL_VLDL_TG	Esophagus	-0.026388	-0.049665	0.017876	-1.47617	0.93004	FALSE	-0.082518	-0.15562	0.026719	-3.08836	0.99899	FALSE
XL_VLDL_TG	Thyroid	-0.021338	-0.042223	0.011282	-1.89133	0.9707	FALSE	0.027947	0.055419	0.01696	1.64782	0.049707	FALSE
XL_VLDL_TG	Salivary_Gland	-0.023529	-0.043742	0.011255	-2.09054	0.98171	FALSE	-0.091388	-0.17028	0.016918	-5.40182	1	FALSE
L_VLDL_P	Liver	0.012337	0.022209	0.0068076	1.81224	0.034988	FALSE	0.046806	0.084271	0.010157	4.60825	2.0433e-06	TRUE
L_VLDL_P	Adipose_Tissue	0.025039	0.04912	0.014032	1.78442	0.037186	FALSE	0.020256	0.039807	0.020975	0.965721	0.1671	FALSE
L_VLDL_P	Nerve	0.012385	0.024901	0.010954	1.13064	0.12911	FALSE	0.0071694	0.014442	0.016239	0.441493	0.32943	FALSE
L_VLDL_P	Ovary	0.010255	0.020776	0.010741	0.954753	0.16988	FALSE	0.046358	0.094005	0.016026	2.89267	0.0019125	FALSE
L_VLDL_P	Fallopian_Tube	0.0137	0.026547	0.014499	0.944893	0.17237	FALSE	0.018493	0.035906	0.021826	0.847292	0.19842	FALSE
L_VLDL_P	Stomach	0.010477	0.019018	0.014154	0.740215	0.2296	FALSE	-0.037896	-0.068912	0.021366	-1.77366	0.96193	FALSE
L_VLDL_P	Pancreas	0.0062829	0.010505	0.0090535	0.693975	0.24385	FALSE	-0.029763	-0.049819	0.013673	-2.17677	0.98524	FALSE
L_VLDL_P	Prostate	0.0098483	0.018658	0.014458	0.681166	0.24788	FALSE	-0.032194	-0.061137	0.021692	-1.48414	0.93111	FALSE
L_VLDL_P	Kidney	0.0052568	0.0092428	0.009878	0.532173	0.29731	FALSE	-0.0005105	-0.00089958	0.014872	-0.0343263	0.51369	FALSE
L_VLDL_P	Cervix_Uteri	0.0078702	0.015444	0.01483	0.530695	0.29782	FALSE	0.034425	0.067681	0.022212	1.54984	0.060599	FALSE
L_VLDL_P	Blood_Vessel	0.0060905	0.012349	0.012275	0.496171	0.30989	FALSE	0.0046384	0.0094131	0.01839	0.252224	0.40043	FALSE
L_VLDL_P	Brain	0.0027969	0.004854	0.00718	0.38954	0.34844	FALSE	-0.020646	-0.035906	0.010674	-1.93423	0.97345	FALSE
L_VLDL_P	Breast	0.0046263	0.0088883	0.016573	0.279147	0.39007	FALSE	-0.0099637	-0.019181	0.024851	-0.400938	0.65577	FALSE
L_VLDL_P	Pituitary	0.0024023	0.0044724	0.0086948	0.276292	0.39116	FALSE	0.0079237	0.014803	0.012936	0.612531	0.2701	FALSE
L_VLDL_P	Muscle	0.0013974	0.0026433	0.0071234	0.19617	0.42224	FALSE	-2.7516e-05	-5.205e-05	0.01069	-0.00257399	0.50103	FALSE
L_VLDL_P	Colon	0.0028769	0.0053802	0.016293	0.176573	0.42992	FALSE	-0.014771	-0.027687	0.024595	-0.600569	0.72593	FALSE
L_VLDL_P	Adrenal_Gland	0.00044908	0.00086641	0.010661	0.0421236	0.4832	FALSE	0.02511	0.048539	0.016072	1.56234	0.059121	FALSE
L_VLDL_P	Uterus	-0.001485	-0.0030229	0.012518	-0.118629	0.54722	FALSE	0.05443	0.11093	0.018677	2.91428	0.0017849	FALSE
L_VLDL_P	Blood	-0.0010394	-0.001867	0.0064273	-0.161716	0.56423	FALSE	-0.003951	-0.0071079	0.0096318	-0.410204	0.65917	FALSE
L_VLDL_P	Heart	-0.001869	-0.003215	0.009922	-0.188369	0.5747	FALSE	-0.036017	-0.062023	0.014898	-2.41757	0.99218	FALSE
L_VLDL_P	Bladder	-0.0054687	-0.010648	0.0168	-0.325518	0.6276	FALSE	-0.037588	-0.073336	0.025173	-1.49319	0.93229	FALSE
L_VLDL_P	Small_Intestine	-0.0055854	-0.010258	0.011065	-0.504781	0.69314	FALSE	0.0024353	0.004486	0.016899	0.144109	0.44271	FALSE
L_VLDL_P	Testis	-0.0046011	-0.0079355	0.0057651	-0.798095	0.78759	FALSE	0.011806	0.020367	0.0085959	1.37345	0.084817	FALSE
L_VLDL_P	Spleen	-0.0072937	-0.014443	0.008131	-0.897024	0.81514	FALSE	-0.0014165	-0.0028111	0.012377	-0.114446	0.54556	FALSE
L_VLDL_P	Lung	-0.010311	-0.01991	0.011034	-0.934475	0.82497	FALSE	-6.0754e-07	-1.1771e-06	0.016603	-3.65922e-05	0.50001	FALSE
L_VLDL_P	Skin	-0.015051	-0.028676	0.010488	-1.43507	0.92436	FALSE	-0.026418	-0.050455	0.015893	-1.66224	0.95175	FALSE
L_VLDL_P	Thyroid	-0.0165	-0.03265	0.011312	-1.45863	0.92765	FALSE	0.041424	0.082142	0.017026	2.43298	0.0074916	FALSE
L_VLDL_P	Salivary_Gland	-0.018501	-0.034395	0.011285	-1.63943	0.94942	FALSE	-0.082276	-0.1533	0.016987	-4.84347	1	FALSE
L_VLDL_P	Vagina	-0.022179	-0.04236	0.013212	-1.6787	0.95338	FALSE	-0.051783	-0.099143	0.020027	-2.58566	0.99514	FALSE
L_VLDL_P	Esophagus	-0.035926	-0.067617	0.017922	-2.00458	0.97749	FALSE	-0.082205	-0.15503	0.026824	-3.06461	0.99891	FALSE
L_VLDL_PL	Liver	0.014437	0.025991	0.0068279	2.11441	0.017246	FALSE	0.04375	0.078769	0.010213	4.28376	9.2341e-06	TRUE
L_VLDL_PL	Adipose_Tissue	0.020851	0.040905	0.014074	1.48153	0.06925	FALSE	0.023034	0.045267	0.021089	1.09223	0.13737	FALSE
L_VLDL_PL	Fallopian_Tube	0.014559	0.02821	0.014543	1.0011	0.15841	FALSE	0.022904	0.04447	0.021944	1.04375	0.14831	FALSE
L_VLDL_PL	Nerve	0.010722	0.021557	0.010987	0.975881	0.16458	FALSE	0.0097458	0.019632	0.016327	0.596913	0.27528	FALSE
L_VLDL_PL	Pancreas	0.0084261	0.014088	0.0090807	0.927913	0.17673	FALSE	-0.030101	-0.050384	0.013747	-2.18964	0.98572	FALSE
L_VLDL_PL	Ovary	0.0099382	0.020135	0.010774	0.922424	0.17816	FALSE	0.047873	0.097077	0.016113	2.97108	0.0014856	FALSE
L_VLDL_PL	Kidney	0.0067738	0.01191	0.0099077	0.68369	0.24709	FALSE	-0.0050098	-0.008828	0.014953	-0.335036	0.6312	FALSE
L_VLDL_PL	Prostate	0.0092282	0.017483	0.014501	0.636384	0.26227	FALSE	-0.039315	-0.07466	0.021809	-1.8027	0.96428	FALSE
L_VLDL_PL	Stomach	0.008957	0.016259	0.014197	0.630908	0.26406	FALSE	-0.044431	-0.080794	0.021482	-2.06829	0.98069	FALSE
L_VLDL_PL	Adrenal_Gland	0.0054356	0.010487	0.010693	0.508333	0.30562	FALSE	0.021092	0.040773	0.01616	1.3052	0.095921	FALSE
L_VLDL_PL	Blood	0.0024925	0.0044773	0.0064467	0.386632	0.34952	FALSE	-0.0034513	-0.006209	0.0096842	-0.356385	0.63922	FALSE
L_VLDL_PL	Brain	0.0025741	0.0044673	0.0072017	0.357429	0.36039	FALSE	-0.017365	-0.030201	0.010732	-1.61806	0.94717	FALSE
L_VLDL_PL	Cervix_Uteri	0.0048628	0.0095422	0.014875	0.326911	0.37187	FALSE	0.034921	0.068655	0.022333	1.56365	0.058961	FALSE
L_VLDL_PL	Breast	1.1909e-05	2.2881e-05	0.016623	0.000716417	0.49971	FALSE	-0.0094621	-0.018215	0.024986	-0.378696	0.64754	FALSE
L_VLDL_PL	Pituitary	-0.0006936	-0.0012913	0.0087211	-0.0795313	0.53169	FALSE	0.010486	0.01959	0.013006	0.806243	0.21006	FALSE
L_VLDL_PL	Blood_Vessel	-0.0017974	-0.0036444	0.012312	-0.145988	0.55803	FALSE	0.0080742	0.016386	0.018488	0.436727	0.33116	FALSE
L_VLDL_PL	Muscle	-0.0017154	-0.0032448	0.0071449	-0.240087	0.59487	FALSE	0.00201	0.0038022	0.010749	0.186994	0.42583	FALSE
L_VLDL_PL	Colon	-0.0040937	-0.0076557	0.016342	-0.250502	0.5989	FALSE	-0.013798	-0.025864	0.024727	-0.558014	0.71158	FALSE
L_VLDL_PL	Small_Intestine	-0.0029128	-0.0053496	0.011098	-0.262462	0.60351	FALSE	-0.00055649	-0.0010251	0.016991	-0.032752	0.51306	FALSE
L_VLDL_PL	Uterus	-0.0034078	-0.0069368	0.012556	-0.271408	0.60696	FALSE	0.058625	0.11948	0.018778	3.122	0.00089955	FALSE
L_VLDL_PL	Bladder	-0.0062521	-0.012173	0.016851	-0.371022	0.64469	FALSE	-0.042422	-0.082766	0.025309	-1.67616	0.95314	FALSE
L_VLDL_PL	Spleen	-0.0052348	-0.010366	0.0081557	-0.641858	0.73952	FALSE	-0.0023233	-0.0046105	0.012444	-0.1867	0.57405	FALSE
L_VLDL_PL	Lung	-0.0076771	-0.014824	0.011067	-0.693693	0.75605	FALSE	0.0014467	0.0028029	0.016693	0.0866651	0.46547	FALSE
L_VLDL_PL	Testis	-0.0040285	-0.006948	0.0057825	-0.696671	0.75699	FALSE	0.013178	0.022734	0.0086423	1.52483	0.063663	FALSE
L_VLDL_PL	Heart	-0.0080831	-0.013905	0.0099517	-0.812233	0.79166	FALSE	-0.040293	-0.069386	0.014979	-2.68997	0.99642	FALSE
L_VLDL_PL	Skin	-0.010659	-0.020308	0.01052	-1.01321	0.84451	FALSE	-0.024936	-0.047624	0.01598	-1.56045	0.94066	FALSE
L_VLDL_PL	Thyroid	-0.014746	-0.029178	0.011347	-1.29955	0.90311	FALSE	0.040449	0.080209	0.017118	2.36295	0.0090708	FALSE
L_VLDL_PL	Salivary_Gland	-0.01962	-0.036477	0.011319	-1.73337	0.95847	FALSE	-0.085369	-0.15906	0.017078	-4.99877	1	FALSE
L_VLDL_PL	Vagina	-0.024325	-0.046459	0.013252	-1.83557	0.96678	FALSE	-0.052295	-0.10012	0.020135	-2.59722	0.9953	FALSE
L_VLDL_PL	Esophagus	-0.036746	-0.069159	0.017976	-2.04417	0.97952	FALSE	-0.081085	-0.15292	0.026967	-3.00682	0.99868	FALSE
L_VLDL_CE	Liver	0.014545	0.026185	0.0068556	2.12162	0.016942	FALSE	0.062323	0.11221	0.010055	6.19821	2.9156e-10	TRUE
L_VLDL_CE	Adipose_Tissue	0.019675	0.038597	0.014132	1.39223	0.081935	FALSE	0.030998	0.060919	0.020764	1.49287	0.067742	FALSE
L_VLDL_CE	Ovary	0.012142	0.0246	0.010817	1.12249	0.13084	FALSE	0.029523	0.059867	0.015877	1.85948	0.031485	FALSE
L_VLDL_CE	Pancreas	0.0101	0.016887	0.0091175	1.10776	0.13399	FALSE	-0.011823	-0.01979	0.013549	-0.872611	0.80855	FALSE
L_VLDL_CE	Prostate	0.013112	0.024842	0.01456	0.900549	0.18392	FALSE	-0.045655	-0.086699	0.021484	-2.12507	0.9832	FALSE
L_VLDL_CE	Nerve	0.0076352	0.015352	0.011032	0.692096	0.24444	FALSE	0.0023658	0.0047658	0.016088	0.147054	0.44154	FALSE
L_VLDL_CE	Fallopian_Tube	0.0085788	0.016623	0.014602	0.587509	0.27844	FALSE	0.0028683	0.0055691	0.021623	0.13265	0.44723	FALSE
L_VLDL_CE	Kidney	0.0052415	0.0092159	0.009948	0.52689	0.29914	FALSE	0.01213	0.021375	0.014725	0.823769	0.20504	FALSE
L_VLDL_CE	Blood_Vessel	0.0064198	0.013017	0.012362	0.519317	0.30177	FALSE	-0.013989	-0.028389	0.018213	-0.768078	0.77877	FALSE
L_VLDL_CE	Cervix_Uteri	0.0061568	0.012081	0.014935	0.41224	0.34008	FALSE	-0.0024496	-0.0048161	0.021983	-0.111432	0.54436	FALSE
L_VLDL_CE	Stomach	0.0057413	0.010422	0.014255	0.402757	0.34357	FALSE	-0.029573	-0.053776	0.021169	-1.397	0.91879	FALSE
L_VLDL_CE	Pituitary	0.0024111	0.0044888	0.0087565	0.27535	0.39153	FALSE	0.0044106	0.0082399	0.012815	0.344175	0.36536	FALSE
L_VLDL_CE	Blood	0.0015126	0.0027171	0.0064729	0.233682	0.40762	FALSE	0.0006524	0.0011737	0.0095408	0.06838	0.47274	FALSE
L_VLDL_CE	Breast	0.0025748	0.004947	0.01669	0.154272	0.4387	FALSE	0.0097139	0.0187	0.024608	0.394746	0.34652	FALSE
L_VLDL_CE	Skin	-0.0027634	-0.0052648	0.010563	-0.261611	0.60319	FALSE	-0.018789	-0.035885	0.015741	-1.19363	0.88369	FALSE
L_VLDL_CE	Uterus	-0.0037886	-0.007712	0.012607	-0.300516	0.61811	FALSE	0.023006	0.046886	0.018487	1.24444	0.10667	FALSE
L_VLDL_CE	Thyroid	-0.003502	-0.0069297	0.011393	-0.307382	0.62072	FALSE	0.047857	0.094898	0.016865	2.83765	0.0022757	FALSE
L_VLDL_CE	Adrenal_Gland	-0.0034606	-0.0066766	0.010737	-0.322306	0.62639	FALSE	0.031212	0.060336	0.015919	1.96068	0.024966	FALSE
L_VLDL_CE	Muscle	-0.0023897	-0.0045203	0.0071739	-0.33311	0.63047	FALSE	-0.0052566	-0.0099436	0.010586	-0.496561	0.69025	FALSE
L_VLDL_CE	Brain	-0.0030669	-0.0053226	0.0072309	-0.424138	0.66427	FALSE	-0.03344	-0.058156	0.010571	-3.16337	0.99922	FALSE
L_VLDL_CE	Lung	-0.0058586	-0.011313	0.011112	-0.527232	0.70098	FALSE	0.0093689	0.018152	0.016446	0.569677	0.28445	FALSE
L_VLDL_CE	Small_Intestine	-0.0059881	-0.010998	0.011143	-0.537387	0.70449	FALSE	0.017014	0.031342	0.016736	1.01661	0.15467	FALSE
L_VLDL_CE	Heart	-0.0056321	-0.0096886	0.0099922	-0.56365	0.7135	FALSE	-0.048763	-0.083973	0.014756	-3.30462	0.99952	FALSE
L_VLDL_CE	Colon	-0.011925	-0.0223	0.016408	-0.72678	0.76631	FALSE	-0.023073	-0.043249	0.024366	-0.946934	0.82815	FALSE
L_VLDL_CE	Bladder	-0.012535	-0.024406	0.016919	-0.740883	0.77061	FALSE	-0.056452	-0.11014	0.024925	-2.26487	0.98823	FALSE
L_VLDL_CE	Spleen	-0.007341	-0.014537	0.0081886	-0.89649	0.815	FALSE	0.0032046	0.0063593	0.012257	0.261451	0.39687	FALSE
L_VLDL_CE	Salivary_Gland	-0.010428	-0.019387	0.011366	-0.917473	0.82054	FALSE	-0.063966	-0.11918	0.016833	-3.80004	0.99993	FALSE
L_VLDL_CE	Testis	-0.0055163	-0.009514	0.0058059	-0.95012	0.82897	FALSE	0.0070982	0.012246	0.0085161	0.833504	0.20228	FALSE
L_VLDL_CE	Vagina	-0.017579	-0.033574	0.013306	-1.32113	0.90676	FALSE	-0.047317	-0.090592	0.019836	-2.38541	0.99146	FALSE
L_VLDL_CE	Esophagus	-0.039634	-0.074595	0.018049	-2.19591	0.98594	FALSE	-0.071366	-0.13459	0.026575	-2.68546	0.99638	FALSE
L_VLDL_FC	Liver	0.015877	0.028583	0.006836	2.32256	0.010107	FALSE	0.048326	0.087009	0.010218	4.7295	1.1331e-06	TRUE
L_VLDL_FC	Pancreas	0.013422	0.022441	0.0090914	1.47634	0.069943	FALSE	-0.027996	-0.046862	0.013755	-2.03533	0.97908	FALSE
L_VLDL_FC	Adipose_Tissue	0.019542	0.038337	0.014092	1.38674	0.082767	FALSE	0.022733	0.044676	0.021103	1.07724	0.14069	FALSE
L_VLDL_FC	Nerve	0.012175	0.024478	0.011	1.10682	0.13421	FALSE	0.010291	0.020731	0.016336	0.629958	0.26436	FALSE
L_VLDL_FC	Fallopian_Tube	0.015073	0.029206	0.014561	1.03516	0.15031	FALSE	0.018335	0.0356	0.021957	0.835041	0.20185	FALSE
L_VLDL_FC	Ovary	0.0093247	0.018892	0.010787	0.864439	0.19368	FALSE	0.04685	0.095003	0.016122	2.90597	0.0018334	FALSE
L_VLDL_FC	Kidney	0.0084215	0.014807	0.0099196	0.848976	0.19795	FALSE	-0.0032342	-0.0056991	0.014962	-0.216161	0.58557	FALSE
L_VLDL_FC	Prostate	0.0097354	0.018445	0.014519	0.670528	0.25127	FALSE	-0.037312	-0.070855	0.021822	-1.70983	0.95634	FALSE
L_VLDL_FC	Stomach	0.0092601	0.01681	0.014214	0.651477	0.25738	FALSE	-0.040652	-0.073923	0.021494	-1.89132	0.9707	FALSE
L_VLDL_FC	Cervix_Uteri	0.0081171	0.015928	0.014892	0.545064	0.29286	FALSE	0.031724	0.06237	0.022348	1.41955	0.077885	FALSE
L_VLDL_FC	Blood	0.0013634	0.002449	0.0064545	0.211232	0.41636	FALSE	-0.003569	-0.0064207	0.0096899	-0.368322	0.64368	FALSE
L_VLDL_FC	Adrenal_Gland	0.0014624	0.0028214	0.010706	0.136596	0.44568	FALSE	0.026719	0.051649	0.01617	1.65238	0.049239	FALSE
L_VLDL_FC	Breast	0.001767	0.0033948	0.016643	0.106171	0.45772	FALSE	-0.008924	-0.017179	0.025001	-0.356946	0.63943	FALSE
L_VLDL_FC	Brain	0.0002238	0.00038839	0.0072105	0.0310381	0.48762	FALSE	-0.018588	-0.032328	0.010738	-1.73105	0.95827	FALSE
L_VLDL_FC	Pituitary	0.00013298	0.00024757	0.0087317	0.0152296	0.49392	FALSE	0.009826	0.018357	0.013014	0.755033	0.22512	FALSE
L_VLDL_FC	Blood_Vessel	-0.0014287	-0.0028968	0.012327	-0.1159	0.54613	FALSE	0.0024314	0.0049343	0.0185	0.131427	0.44772	FALSE
L_VLDL_FC	Uterus	-0.003703	-0.0075377	0.012571	-0.294567	0.61584	FALSE	0.052427	0.10685	0.018792	2.78986	0.0026395	FALSE
L_VLDL_FC	Muscle	-0.0025723	-0.0048658	0.0071536	-0.359581	0.64042	FALSE	0.0013102	0.0024784	0.010755	0.121822	0.45152	FALSE
L_VLDL_FC	Colon	-0.007265	-0.013586	0.016362	-0.444017	0.67148	FALSE	-0.019174	-0.035941	0.024743	-0.774926	0.78081	FALSE
L_VLDL_FC	Small_Intestine	-0.0050257	-0.0092302	0.011112	-0.452277	0.67447	FALSE	0.00031244	0.00057553	0.017001	0.0183777	0.49267	FALSE
L_VLDL_FC	Heart	-0.0060306	-0.010374	0.0099639	-0.605245	0.72749	FALSE	-0.037695	-0.064913	0.014987	-2.51518	0.99405	FALSE
L_VLDL_FC	Lung	-0.0074398	-0.014366	0.011081	-0.671401	0.74902	FALSE	-0.0006039	-0.0011701	0.016702	-0.0361573	0.51442	FALSE
L_VLDL_FC	Bladder	-0.011336	-0.022072	0.016871	-0.671922	0.74917	FALSE	-0.046914	-0.091532	0.025325	-1.85248	0.96801	FALSE
L_VLDL_FC	Testis	-0.0043736	-0.0075431	0.0057895	-0.755437	0.775	FALSE	0.012203	0.021053	0.0086475	1.41116	0.079103	FALSE
L_VLDL_FC	Spleen	-0.0066218	-0.013113	0.0081655	-0.810949	0.7913	FALSE	-0.002602	-0.0051635	0.012453	-0.208946	0.58276	FALSE
L_VLDL_FC	Skin	-0.010623	-0.020239	0.010533	-1.00854	0.84339	FALSE	-0.027415	-0.05236	0.015989	-1.71462	0.95678	FALSE
L_VLDL_FC	Thyroid	-0.012551	-0.024836	0.011361	-1.10474	0.86537	FALSE	0.041769	0.082826	0.017127	2.43878	0.0073747	FALSE
L_VLDL_FC	Salivary_Gland	-0.017773	-0.033041	0.011333	-1.56825	0.94157	FALSE	-0.083259	-0.15513	0.017089	-4.87208	1	FALSE
L_VLDL_FC	Vagina	-0.022551	-0.043071	0.013268	-1.69965	0.95539	FALSE	-0.052212	-0.099964	0.020147	-2.59155	0.99522	FALSE
L_VLDL_FC	Esophagus	-0.039865	-0.07503	0.017998	-2.21497	0.98661	FALSE	-0.082596	-0.15577	0.026984	-3.06092	0.99889	FALSE
L_VLDL_TG	Liver	0.011646	0.020966	0.0068011	1.71237	0.043424	FALSE	0.041283	0.074328	0.0099799	4.13661	1.7705e-05	TRUE
L_VLDL_TG	Nerve	0.013795	0.027736	0.010943	1.26062	0.10374	FALSE	0.000302	0.00060835	0.015954	0.0189294	0.49245	FALSE
L_VLDL_TG	Blood_Vessel	0.013156	0.026675	0.012263	1.07282	0.14169	FALSE	0.014716	0.029864	0.018067	0.814524	0.20768	FALSE
L_VLDL_TG	Adipose_Tissue	0.01258	0.024679	0.014019	0.897354	0.18478	FALSE	0.015537	0.030533	0.020608	0.753931	0.22545	FALSE
L_VLDL_TG	Prostate	0.012541	0.023761	0.014444	0.86825	0.19262	FALSE	-0.034792	-0.066071	0.021311	-1.63258	0.94872	FALSE
L_VLDL_TG	Pancreas	0.0071336	0.011927	0.0090447	0.788705	0.21515	FALSE	-0.028732	-0.048094	0.013436	-2.13843	0.98375	FALSE
L_VLDL_TG	Stomach	0.011117	0.02018	0.014141	0.786154	0.2159	FALSE	-0.027717	-0.050401	0.020994	-1.32023	0.90661	FALSE
L_VLDL_TG	Adrenal_Gland	0.0071396	0.013774	0.010651	0.670322	0.25133	FALSE	0.029481	0.056989	0.015791	1.86695	0.030958	FALSE
L_VLDL_TG	Cervix_Uteri	0.009626	0.018889	0.014815	0.649747	0.25794	FALSE	0.027872	0.054798	0.021824	1.27713	0.10078	FALSE
L_VLDL_TG	Ovary	0.0068375	0.013853	0.010731	0.637173	0.26201	FALSE	0.047216	0.095745	0.015745	2.99879	0.0013571	FALSE
L_VLDL_TG	Kidney	0.0052445	0.0092212	0.0098684	0.531444	0.29756	FALSE	-0.013291	-0.02342	0.01461	-0.909719	0.8185	FALSE
L_VLDL_TG	Fallopian_Tube	0.0061947	0.012003	0.014486	0.427634	0.33446	FALSE	0.0095435	0.01853	0.021443	0.445064	0.32814	FALSE
L_VLDL_TG	Brain	0.0024894	0.0043203	0.0071731	0.347047	0.36428	FALSE	-0.017939	-0.031198	0.010487	-1.71059	0.9564	FALSE
L_VLDL_TG	Blood	0.0021512	0.0038643	0.0064211	0.33502	0.36881	FALSE	0.0049508	0.0089067	0.0094628	0.523186	0.30042	FALSE
L_VLDL_TG	Pituitary	0.0017109	0.0031852	0.0086864	0.196963	0.42193	FALSE	-0.0013771	-0.0025726	0.01271	-0.108348	0.54314	FALSE
L_VLDL_TG	Uterus	3.5074e-05	7.1395e-05	0.012506	0.00280457	0.49888	FALSE	0.054447	0.11096	0.01835	2.96714	0.001505	FALSE
L_VLDL_TG	Bladder	-0.00057338	-0.0011164	0.016784	-0.0341623	0.51363	FALSE	-0.039883	-0.077813	0.024732	-1.61261	0.94658	FALSE
L_VLDL_TG	Colon	-0.0033548	-0.0062738	0.016277	-0.206107	0.58164	FALSE	-0.016426	-0.030789	0.024164	-0.679772	0.75167	FALSE
L_VLDL_TG	Muscle	-0.0020268	-0.0038339	0.0071165	-0.284803	0.6121	FALSE	0.0019458	0.0036808	0.010503	0.185261	0.42651	FALSE
L_VLDL_TG	Testis	-0.0018652	-0.0032169	0.0057596	-0.323842	0.62697	FALSE	0.01354	0.023358	0.0084448	1.60335	0.054443	FALSE
L_VLDL_TG	Breast	-0.0066745	-0.012823	0.016557	-0.403123	0.65657	FALSE	-0.021621	-0.041621	0.024414	-0.885598	0.81207	FALSE
L_VLDL_TG	Small_Intestine	-0.0079261	-0.014557	0.011054	-0.717035	0.76332	FALSE	-0.00048308	-0.00088987	0.016604	-0.0290942	0.5116	FALSE
L_VLDL_TG	Heart	-0.0077302	-0.013298	0.0099122	-0.779867	0.78226	FALSE	-0.025848	-0.044511	0.014638	-1.76582	0.96128	FALSE
L_VLDL_TG	Lung	-0.011551	-0.022305	0.011023	-1.0479	0.85266	FALSE	0.0074844	0.014501	0.016311	0.458856	0.32317	FALSE
L_VLDL_TG	Skin	-0.011778	-0.02244	0.010478	-1.12407	0.8695	FALSE	-0.026144	-0.049931	0.015615	-1.67429	0.95296	FALSE
L_VLDL_TG	Spleen	-0.0093947	-0.018604	0.008123	-1.15656	0.87626	FALSE	0.0027433	0.0054439	0.01216	0.2256	0.41076	FALSE
L_VLDL_TG	Vagina	-0.015993	-0.030546	0.0132	-1.21159	0.88716	FALSE	-0.055328	-0.10593	0.019676	-2.81195	0.99754	FALSE
L_VLDL_TG	Thyroid	-0.01417	-0.028039	0.011302	-1.25376	0.89503	FALSE	0.027946	0.055415	0.016728	1.67061	0.047413	FALSE
L_VLDL_TG	Esophagus	-0.024165	-0.045481	0.017906	-1.34955	0.91141	FALSE	-0.08328	-0.15706	0.026353	-3.16017	0.99921	FALSE
L_VLDL_TG	Salivary_Gland	-0.024499	-0.045547	0.011274	-2.17305	0.98511	FALSE	-0.084051	-0.15661	0.016688	-5.03661	1	FALSE
M_VLDL_P	Liver	0.013025	0.023449	0.0067912	1.91792	0.027566	FALSE	0.066321	0.11941	0.0098111	6.75979	7.1307e-12	TRUE
M_VLDL_P	Pancreas	0.01312	0.021937	0.0090313	1.45273	0.07316	FALSE	-0.003858	-0.0064578	0.013216	-0.291919	0.61483	FALSE
M_VLDL_P	Adipose_Tissue	0.01864	0.036567	0.013999	1.33152	0.091516	FALSE	0.023975	0.047116	0.020261	1.18331	0.11835	FALSE
M_VLDL_P	Ovary	0.0079649	0.016137	0.010716	0.743272	0.22866	FALSE	0.011518	0.023357	0.015491	0.743529	0.22859	FALSE
M_VLDL_P	Prostate	0.0099819	0.018912	0.014423	0.692082	0.24445	FALSE	-0.024001	-0.045578	0.020965	-1.14481	0.87385	FALSE
M_VLDL_P	Fallopian_Tube	0.0086041	0.016672	0.014465	0.594822	0.27598	FALSE	-0.014083	-0.027344	0.021098	-0.667504	0.74778	FALSE
M_VLDL_P	Breast	0.0086712	0.01666	0.016533	0.524478	0.29997	FALSE	0.022352	0.043029	0.024011	0.930907	0.17596	FALSE
M_VLDL_P	Kidney	0.0046787	0.0082263	0.0098543	0.474788	0.31747	FALSE	0.017849	0.031452	0.014369	1.24219	0.1071	FALSE
M_VLDL_P	Adrenal_Gland	0.0050409	0.0097255	0.010635	0.473992	0.31776	FALSE	0.030327	0.058624	0.015531	1.95268	0.025441	FALSE
M_VLDL_P	Nerve	0.0051208	0.010296	0.010928	0.468594	0.31968	FALSE	0.00028101	0.00056606	0.015697	0.0179021	0.49286	FALSE
M_VLDL_P	Blood	0.0028448	0.0051101	0.0064119	0.443675	0.32864	FALSE	0.010694	0.019239	0.0093096	1.14871	0.12534	FALSE
M_VLDL_P	Thyroid	0.0050004	0.0098945	0.011286	0.443062	0.32886	FALSE	0.05063	0.1004	0.016454	3.07706	0.0010469	FALSE
M_VLDL_P	Stomach	0.0033946	0.0061622	0.014121	0.240394	0.40501	FALSE	-0.028656	-0.052108	0.020654	-1.38743	0.91733	FALSE
M_VLDL_P	Blood_Vessel	0.0028888	0.0058574	0.012246	0.235897	0.40675	FALSE	-0.034942	-0.070911	0.017767	-1.96668	0.97538	FALSE
M_VLDL_P	Cervix_Uteri	0.00066206	0.0012992	0.014794	0.0447519	0.48215	FALSE	-0.015852	-0.031166	0.021449	-0.739055	0.77006	FALSE
M_VLDL_P	Pituitary	-0.00016304	-0.00030353	0.008674	-0.0187964	0.5075	FALSE	-0.0068182	-0.012738	0.012504	-0.545282	0.70721	FALSE
M_VLDL_P	Small_Intestine	-0.0026236	-0.0048185	0.011038	-0.237688	0.59393	FALSE	0.028481	0.052465	0.016327	1.74441	0.040551	FALSE
M_VLDL_P	Uterus	-0.0034979	-0.0071202	0.012488	-0.280101	0.6103	FALSE	0.0025756	0.0052491	0.018038	0.142787	0.44323	FALSE
M_VLDL_P	Skin	-0.003304	-0.0062949	0.010464	-0.315749	0.62391	FALSE	-0.011392	-0.021757	0.01536	-0.741667	0.77085	FALSE
M_VLDL_P	Lung	-0.0047684	-0.0092075	0.011008	-0.433176	0.66756	FALSE	0.012794	0.024789	0.016047	0.797283	0.21264	FALSE
M_VLDL_P	Salivary_Gland	-0.0062455	-0.011611	0.011259	-0.554712	0.71045	FALSE	-0.043163	-0.080422	0.016428	-2.6274	0.99569	FALSE
M_VLDL_P	Heart	-0.0062129	-0.010688	0.0098981	-0.627686	0.73489	FALSE	-0.054862	-0.094476	0.014399	-3.81013	0.99993	FALSE
M_VLDL_P	Spleen	-0.0052975	-0.01049	0.0081116	-0.653077	0.74314	FALSE	0.019207	0.038115	0.011959	1.60607	0.054136	FALSE
M_VLDL_P	Brain	-0.0046898	-0.008139	0.0071627	-0.654753	0.74368	FALSE	-0.049272	-0.085691	0.010312	-4.77812	1	FALSE
M_VLDL_P	Muscle	-0.0053362	-0.010094	0.0071062	-0.750922	0.77364	FALSE	-0.01017	-0.019239	0.010329	-0.984606	0.83759	FALSE
M_VLDL_P	Testis	-0.0047188	-0.0081385	0.0057513	-0.820475	0.79402	FALSE	0.0057777	0.0099675	0.0083079	0.695447	0.24339	FALSE
M_VLDL_P	Vagina	-0.013198	-0.025208	0.013181	-1.00129	0.84166	FALSE	-0.032489	-0.062202	0.019356	-1.6785	0.95337	FALSE
M_VLDL_P	Colon	-0.017036	-0.031859	0.016253	-1.04818	0.85271	FALSE	-0.034463	-0.064599	0.023773	-1.44967	0.92642	FALSE
M_VLDL_P	Bladder	-0.027573	-0.053687	0.016759	-1.64527	0.95004	FALSE	-0.051616	-0.1007	0.02432	-2.12237	0.98309	FALSE
M_VLDL_P	Esophagus	-0.03987	-0.07504	0.017879	-2.22999	0.98712	FALSE	-0.072969	-0.13761	0.025926	-2.81451	0.99755	FALSE
M_VLDL_PL	Liver	0.014745	0.026545	0.0067962	2.16959	0.015026	FALSE	0.071506	0.12874	0.0098185	7.28278	1.7056e-13	TRUE
M_VLDL_PL	Pancreas	0.013656	0.022832	0.0090382	1.51092	0.065419	FALSE	0.0039137	0.006551	0.013236	0.295686	0.38374	FALSE
M_VLDL_PL	Adipose_Tissue	0.016947	0.033246	0.014009	1.20972	0.11321	FALSE	0.022614	0.044442	0.020292	1.11443	0.13256	FALSE
M_VLDL_PL	Adrenal_Gland	0.0067729	0.013067	0.010644	0.636312	0.26228	FALSE	0.032641	0.063097	0.015555	2.09842	0.017943	FALSE
M_VLDL_PL	Blood	0.0037505	0.0067371	0.0064167	0.58449	0.27945	FALSE	0.013965	0.025124	0.0093235	1.49783	0.067094	FALSE
M_VLDL_PL	Ovary	0.0057899	0.01173	0.010724	0.539901	0.29464	FALSE	0.011242	0.022797	0.015515	0.724589	0.23436	FALSE
M_VLDL_PL	Thyroid	0.0056017	0.011084	0.011295	0.495945	0.30996	FALSE	0.045334	0.089896	0.016478	2.75118	0.0029726	FALSE
M_VLDL_PL	Stomach	0.0061626	0.011187	0.014131	0.436105	0.33139	FALSE	-0.024416	-0.044399	0.020687	-1.18026	0.88105	FALSE
M_VLDL_PL	Kidney	0.0040384	0.0071006	0.0098618	0.409499	0.34109	FALSE	0.021743	0.038314	0.01439	1.51098	0.065411	FALSE
M_VLDL_PL	Prostate	0.0058435	0.011071	0.014434	0.404843	0.3428	FALSE	-0.027124	-0.051509	0.020998	-1.29174	0.90177	FALSE
M_VLDL_PL	Nerve	0.0033782	0.0067923	0.010936	0.308906	0.3787	FALSE	-0.0002468	-0.00049715	0.015721	-0.0156987	0.50626	FALSE
M_VLDL_PL	Fallopian_Tube	0.0037693	0.0073038	0.014476	0.260383	0.39729	FALSE	-0.017387	-0.03376	0.02113	-0.822858	0.7947	FALSE
M_VLDL_PL	Breast	0.0043015	0.0082643	0.016546	0.259972	0.39744	FALSE	0.018335	0.035297	0.024049	0.762402	0.22291	FALSE
M_VLDL_PL	Blood_Vessel	0.0022108	0.0044826	0.012255	0.1804	0.42842	FALSE	-0.040143	-0.081466	0.017794	-2.25599	0.98796	FALSE
M_VLDL_PL	Small_Intestine	-7.0113e-05	-0.00012877	0.011047	-0.00634679	0.50253	FALSE	0.034335	0.063248	0.016336	2.1018	0.01779	FALSE
M_VLDL_PL	Pituitary	-0.0010627	-0.0019784	0.0086806	-0.122422	0.54872	FALSE	-0.0060721	-0.011344	0.012524	-0.484837	0.6861	FALSE
M_VLDL_PL	Skin	-0.0017891	-0.0034087	0.010472	-0.170846	0.56783	FALSE	-0.013952	-0.026647	0.015383	-0.906975	0.81778	FALSE
M_VLDL_PL	Cervix_Uteri	-0.0031008	-0.0060846	0.014806	-0.209429	0.58294	FALSE	-0.024674	-0.048511	0.021474	-1.14902	0.87473	FALSE
M_VLDL_PL	Spleen	-0.0026031	-0.0051548	0.0081179	-0.320662	0.62576	FALSE	0.019899	0.039488	0.011976	1.66157	0.048316	FALSE
M_VLDL_PL	Lung	-0.0036436	-0.0070355	0.011016	-0.330755	0.62958	FALSE	0.018492	0.035828	0.016072	1.15057	0.12496	FALSE
M_VLDL_PL	Uterus	-0.0044407	-0.0090394	0.012498	-0.355313	0.63883	FALSE	-0.0017001	-0.0034647	0.018066	-0.0941049	0.53749	FALSE
M_VLDL_PL	Brain	-0.0029802	-0.0051721	0.0071683	-0.415747	0.6612	FALSE	-0.052275	-0.090912	0.010327	-5.06197	1	FALSE
M_VLDL_PL	Salivary_Gland	-0.0055506	-0.010319	0.011268	-0.492599	0.68885	FALSE	-0.043261	-0.080606	0.016453	-2.62937	0.99572	FALSE
M_VLDL_PL	Heart	-0.0074132	-0.012752	0.0099056	-0.748385	0.77288	FALSE	-0.053258	-0.091713	0.014422	-3.69283	0.99989	FALSE
M_VLDL_PL	Muscle	-0.0059945	-0.011339	0.0071116	-0.842919	0.80036	FALSE	-0.011675	-0.022085	0.010345	-1.12856	0.87045	FALSE
M_VLDL_PL	Colon	-0.015986	-0.029896	0.016266	-0.982786	0.83714	FALSE	-0.039002	-0.073107	0.023809	-1.63812	0.94929	FALSE
M_VLDL_PL	Testis	-0.0057718	-0.0099546	0.0057556	-1.00281	0.84202	FALSE	0.0037232	0.0064232	0.0083187	0.44757	0.32723	FALSE
M_VLDL_PL	Vagina	-0.013845	-0.026443	0.013191	-1.04958	0.85303	FALSE	-0.037521	-0.071838	0.019385	-1.93557	0.97353	FALSE
M_VLDL_PL	Bladder	-0.033439	-0.065109	0.016771	-1.99386	0.97691	FALSE	-0.061462	-0.11992	0.024356	-2.52348	0.99419	FALSE
M_VLDL_PL	Esophagus	-0.039358	-0.074076	0.017893	-2.19963	0.98608	FALSE	-0.085829	-0.16186	0.025963	-3.30582	0.99953	FALSE
M_VLDL_CE	Thyroid	0.02896	0.057304	0.011356	2.55019	0.0053865	FALSE	0.018388	0.036462	0.015999	1.14932	0.12522	FALSE
M_VLDL_CE	Liver	0.013093	0.023571	0.0068344	1.91575	0.027706	FALSE	0.075502	0.13594	0.0095362	7.91741	1.2862e-15	TRUE
M_VLDL_CE	Adrenal_Gland	0.01799	0.034707	0.010702	1.68099	0.046399	FALSE	0.01027	0.019853	0.015101	0.680087	0.24823	FALSE
M_VLDL_CE	Spleen	0.011943	0.023649	0.0081628	1.4631	0.071735	FALSE	0.027378	0.054329	0.011622	2.3557	0.0092493	FALSE
M_VLDL_CE	Heart	0.011106	0.019105	0.0099608	1.11497	0.13244	FALSE	-0.030366	-0.052292	0.013999	-2.16915	0.98496	FALSE
M_VLDL_CE	Adipose_Tissue	0.014334	0.02812	0.014088	1.01746	0.15447	FALSE	-0.020257	-0.039809	0.019693	-1.02864	0.84816	FALSE
M_VLDL_CE	Breast	0.016268	0.031254	0.016638	0.977762	0.1641	FALSE	-0.010064	-0.019373	0.023338	-0.431228	0.66684	FALSE
M_VLDL_CE	Blood	0.0061336	0.011018	0.0064525	0.950577	0.17092	FALSE	0.022464	0.040413	0.0090465	2.48317	0.0065163	FALSE
M_VLDL_CE	Lung	0.0055053	0.01063	0.011078	0.496958	0.30961	FALSE	0.031257	0.060561	0.015596	2.00417	0.02253	FALSE
M_VLDL_CE	Ovary	0.0052676	0.010672	0.010784	0.488464	0.31262	FALSE	-0.018495	-0.037504	0.015057	-1.22833	0.89033	FALSE
M_VLDL_CE	Nerve	0.0039027	0.0078469	0.010997	0.354888	0.36134	FALSE	-0.017263	-0.034775	0.015255	-1.13163	0.87109	FALSE
M_VLDL_CE	Prostate	0.00059138	0.0011204	0.014515	0.0407427	0.48375	FALSE	-0.008718	-0.016556	0.020378	-0.427814	0.6656	FALSE
M_VLDL_CE	Uterus	-0.00079109	-0.0016103	0.012567	-0.0629498	0.5251	FALSE	-0.033997	-0.069285	0.017532	-1.93914	0.97375	FALSE
M_VLDL_CE	Pancreas	-0.0014951	-0.0024999	0.0090894	-0.164488	0.56533	FALSE	0.013461	0.022531	0.012845	1.04796	0.14735	FALSE
M_VLDL_CE	Pituitary	-0.0020071	-0.0037366	0.0087291	-0.229932	0.59092	FALSE	-0.0095715	-0.017881	0.012154	-0.787519	0.7845	FALSE
M_VLDL_CE	Small_Intestine	-0.0034801	-0.0063915	0.011109	-0.313269	0.62296	FALSE	0.059042	0.10876	0.015867	3.72106	9.954e-05	FALSE
M_VLDL_CE	Skin	-0.0035547	-0.0067725	0.01053	-0.337578	0.63216	FALSE	-0.022032	-0.042078	0.014928	-1.47588	0.93	FALSE
M_VLDL_CE	Kidney	-0.0033654	-0.0059173	0.009917	-0.339357	0.63283	FALSE	0.028293	0.049856	0.013965	2.02599	0.021389	FALSE
M_VLDL_CE	Muscle	-0.0025779	-0.0048764	0.0071515	-0.36047	0.64075	FALSE	-0.0079888	-0.015112	0.010039	-0.795776	0.78691	FALSE
M_VLDL_CE	Salivary_Gland	-0.0051178	-0.0095145	0.011331	-0.451664	0.67424	FALSE	-0.0091115	-0.016977	0.01597	-0.570539	0.71584	FALSE
M_VLDL_CE	Blood_Vessel	-0.0065349	-0.01325	0.012323	-0.530301	0.70204	FALSE	-0.072717	-0.14757	0.017263	-4.2123	0.99999	FALSE
M_VLDL_CE	Fallopian_Tube	-0.0077312	-0.014981	0.014557	-0.531098	0.70232	FALSE	-0.027155	-0.052724	0.020507	-1.32418	0.90727	FALSE
M_VLDL_CE	Brain	-0.0049872	-0.0086552	0.0072083	-0.691869	0.75549	FALSE	-0.047857	-0.083229	0.010022	-4.77519	1	FALSE
M_VLDL_CE	Cervix_Uteri	-0.016543	-0.032462	0.014888	-1.11116	0.86675	FALSE	-0.060413	-0.11877	0.020845	-2.8982	0.99812	FALSE
M_VLDL_CE	Stomach	-0.01635	-0.02968	0.01421	-1.1506	0.87505	FALSE	0.012478	0.022691	0.020077	0.621507	0.26714	FALSE
M_VLDL_CE	Vagina	-0.016752	-0.031996	0.013265	-1.26287	0.89668	FALSE	-0.025681	-0.049168	0.018814	-1.36499	0.91387	FALSE
M_VLDL_CE	Testis	-0.0077762	-0.013412	0.0057876	-1.3436	0.91045	FALSE	0.00024557	0.00042366	0.0080764	0.0304059	0.48787	FALSE
M_VLDL_CE	Esophagus	-0.04206	-0.079162	0.017992	-2.33771	0.99029	FALSE	-0.068519	-0.12922	0.0252	-2.71901	0.99672	FALSE
M_VLDL_CE	Bladder	-0.040765	-0.079373	0.016863	-2.41742	0.99218	FALSE	-0.069987	-0.13655	0.023636	-2.96103	0.99846	FALSE
M_VLDL_CE	Colon	-0.051011	-0.095396	0.016352	-3.11956	0.99909	FALSE	-0.013323	-0.024974	0.023109	-0.576529	0.71788	FALSE
M_VLDL_FC	Liver	0.013768	0.024786	0.0068169	2.01969	0.021716	FALSE	0.077055	0.13873	0.0097467	7.90575	1.4118e-15	TRUE
M_VLDL_FC	Adipose_Tissue	0.020212	0.039652	0.014052	1.43837	0.075164	FALSE	0.014037	0.027587	0.020148	0.696694	0.24299	FALSE
M_VLDL_FC	Pancreas	0.011383	0.019032	0.0090658	1.2556	0.10465	FALSE	0.0078694	0.013172	0.013142	0.598798	0.27466	FALSE
M_VLDL_FC	Thyroid	0.012267	0.024273	0.011328	1.08289	0.13945	FALSE	0.034005	0.067431	0.016362	2.07829	0.01885	FALSE
M_VLDL_FC	Blood	0.0061644	0.011073	0.0064361	0.957785	0.16909	FALSE	0.0182	0.032743	0.0092558	1.96633	0.024635	FALSE
M_VLDL_FC	Adrenal_Gland	0.0079453	0.015329	0.010676	0.744221	0.22837	FALSE	0.036711	0.070965	0.015445	2.37689	0.0087353	FALSE
M_VLDL_FC	Breast	0.011248	0.021611	0.016595	0.677795	0.24896	FALSE	0.019451	0.037445	0.023877	0.814633	0.20764	FALSE
M_VLDL_FC	Ovary	0.0046442	0.0094091	0.010757	0.431737	0.33296	FALSE	-0.0004368	-0.00088575	0.015403	-0.0283581	0.51131	FALSE
M_VLDL_FC	Nerve	0.0045815	0.0092116	0.010969	0.417677	0.3381	FALSE	-0.0015098	-0.0030413	0.015608	-0.0967324	0.53853	FALSE
M_VLDL_FC	Kidney	0.0032017	0.0056294	0.0098917	0.323675	0.37309	FALSE	0.022372	0.039424	0.014286	1.56601	0.058682	FALSE
M_VLDL_FC	Stomach	0.0031281	0.0056784	0.014174	0.220693	0.41267	FALSE	-0.01262	-0.022948	0.02054	-0.614411	0.73052	FALSE
M_VLDL_FC	Lung	0.0022935	0.0044286	0.011049	0.207575	0.41778	FALSE	0.019456	0.037696	0.015957	1.21928	0.11137	FALSE
M_VLDL_FC	Prostate	0.0026318	0.0049862	0.014478	0.181779	0.42788	FALSE	-0.019305	-0.03666	0.020848	-0.925988	0.82276	FALSE
M_VLDL_FC	Blood_Vessel	0.0017594	0.0035674	0.012292	0.143134	0.44309	FALSE	-0.052576	-0.1067	0.017665	-2.97628	0.99854	FALSE
M_VLDL_FC	Pituitary	0.00060323	0.0011231	0.0087069	0.0692818	0.47238	FALSE	-0.011014	-0.020576	0.012435	-0.885726	0.81212	FALSE
M_VLDL_FC	Small_Intestine	-0.00085166	-0.0015641	0.01108	-0.0768646	0.53063	FALSE	0.047456	0.087418	0.016212	2.92721	0.0017119	FALSE
M_VLDL_FC	Spleen	-0.00075203	-0.0014892	0.0081425	-0.0923586	0.53679	FALSE	0.024344	0.048309	0.01189	2.04743	0.020313	FALSE
M_VLDL_FC	Salivary_Gland	-0.0021227	-0.0039463	0.011302	-0.187816	0.57449	FALSE	-0.029518	-0.055	0.016337	-1.80682	0.9646	FALSE
M_VLDL_FC	Skin	-0.0022194	-0.0042284	0.010503	-0.211311	0.58367	FALSE	-0.01022	-0.019519	0.015273	-0.669155	0.74829	FALSE
M_VLDL_FC	Fallopian_Tube	-0.0042397	-0.0082152	0.01452	-0.29199	0.61485	FALSE	-0.03008	-0.058403	0.02098	-1.43375	0.92416	FALSE
M_VLDL_FC	Heart	-0.0050796	-0.0087381	0.0099357	-0.511247	0.69541	FALSE	-0.054312	-0.093529	0.014318	-3.79327	0.99993	FALSE
M_VLDL_FC	Uterus	-0.0064091	-0.013046	0.012535	-0.511296	0.69542	FALSE	-0.020241	-0.041251	0.017937	-1.12845	0.87042	FALSE
M_VLDL_FC	Brain	-0.0045266	-0.0078559	0.0071899	-0.629578	0.73551	FALSE	-0.055334	-0.096233	0.010252	-5.39739	1	FALSE
M_VLDL_FC	Cervix_Uteri	-0.011397	-0.022364	0.01485	-0.767475	0.77859	FALSE	-0.039719	-0.078088	0.021318	-1.86317	0.96877	FALSE
M_VLDL_FC	Muscle	-0.0063439	-0.012	0.0071332	-0.889348	0.81308	FALSE	-0.011946	-0.022597	0.010271	-1.16308	0.87759	FALSE
M_VLDL_FC	Testis	-0.0057873	-0.0099813	0.005773	-1.00248	0.84193	FALSE	0.00059144	0.0010203	0.0082582	0.0716185	0.47145	FALSE
M_VLDL_FC	Vagina	-0.015023	-0.028693	0.013231	-1.13544	0.8719	FALSE	-0.029994	-0.057426	0.019247	-1.55837	0.94042	FALSE
M_VLDL_FC	Colon	-0.025815	-0.048276	0.016314	-1.58238	0.94321	FALSE	-0.034949	-0.065509	0.02364	-1.47838	0.93034	FALSE
M_VLDL_FC	Esophagus	-0.043006	-0.080941	0.017946	-2.39641	0.99171	FALSE	-0.077077	-0.14536	0.025779	-2.98991	0.9986	FALSE
M_VLDL_FC	Bladder	-0.041956	-0.081692	0.01682	-2.49441	0.99369	FALSE	-0.061463	-0.11992	0.024183	-2.54158	0.99448	FALSE
M_VLDL_TG	Liver	0.013684	0.024635	0.0068046	2.01099	0.022167	FALSE	0.0497	0.089483	0.010095	4.92323	4.2965e-07	TRUE
M_VLDL_TG	Pancreas	0.010783	0.01803	0.0090494	1.19157	0.11672	FALSE	-0.027963	-0.046807	0.013589	-2.05777	0.98019	FALSE
M_VLDL_TG	Stomach	0.01663	0.030188	0.014148	1.17543	0.11992	FALSE	-0.038955	-0.070836	0.021236	-1.83439	0.96669	FALSE
M_VLDL_TG	Nerve	0.011815	0.023756	0.010949	1.07909	0.14028	FALSE	0.0030062	0.0060557	0.016138	0.186281	0.42611	FALSE
M_VLDL_TG	Blood_Vessel	0.012971	0.026301	0.012269	1.05722	0.14522	FALSE	0.0056577	0.011482	0.018275	0.309587	0.37844	FALSE
M_VLDL_TG	Adipose_Tissue	0.014569	0.028582	0.014027	1.03864	0.14948	FALSE	0.022057	0.043347	0.020845	1.05814	0.14501	FALSE
M_VLDL_TG	Prostate	0.013723	0.025999	0.014451	0.949623	0.17117	FALSE	-0.03857	-0.073245	0.021557	-1.78921	0.9632	FALSE
M_VLDL_TG	Cervix_Uteri	0.013475	0.026441	0.014823	0.90906	0.18167	FALSE	0.02474	0.048639	0.022079	1.12052	0.13126	FALSE
M_VLDL_TG	Kidney	0.0089182	0.01568	0.0098736	0.903237	0.18321	FALSE	-0.00025995	-0.00045807	0.01478	-0.017588	0.50702	FALSE
M_VLDL_TG	Fallopian_Tube	0.0070758	0.013711	0.014494	0.488188	0.31271	FALSE	0.01042	0.020232	0.021694	0.480317	0.3155	FALSE
M_VLDL_TG	Colon	0.006762	0.012646	0.016286	0.415203	0.339	FALSE	-0.024042	-0.045065	0.024441	-0.983675	0.83736	FALSE
M_VLDL_TG	Ovary	0.0040143	0.0081329	0.010737	0.373875	0.35425	FALSE	0.043331	0.087868	0.015927	2.7206	0.0032619	FALSE
M_VLDL_TG	Uterus	0.0023559	0.0047956	0.012513	0.188276	0.42533	FALSE	0.049004	0.099869	0.018565	2.63959	0.0041534	FALSE
M_VLDL_TG	Small_Intestine	0.00076364	0.0014025	0.01106	0.0690452	0.47248	FALSE	0.0037366	0.0068831	0.016794	0.222496	0.41197	FALSE
M_VLDL_TG	Brain	0.00012736	0.00022103	0.007177	0.0177456	0.49292	FALSE	-0.025346	-0.04408	0.010607	-2.38955	0.99156	FALSE
M_VLDL_TG	Blood	-9.6358e-06	-1.7309e-05	0.0064246	-0.00149983	0.5006	FALSE	0.0043038	0.0077426	0.0095728	0.449586	0.32651	FALSE
M_VLDL_TG	Pituitary	-0.00085678	-0.0015951	0.0086911	-0.0985813	0.53926	FALSE	-0.00018754	-0.00035037	0.012857	-0.0145866	0.50582	FALSE
M_VLDL_TG	Muscle	-0.00098084	-0.0018553	0.0071204	-0.137751	0.55478	FALSE	-0.0040025	-0.0075714	0.010624	-0.376741	0.64681	FALSE
M_VLDL_TG	Bladder	-0.00345	-0.0067175	0.016793	-0.205443	0.58139	FALSE	-0.034653	-0.06761	0.025019	-1.38507	0.91698	FALSE
M_VLDL_TG	Heart	-0.0026838	-0.0046167	0.0099177	-0.270607	0.60665	FALSE	-0.038835	-0.066875	0.014805	-2.6231	0.99564	FALSE
M_VLDL_TG	Adrenal_Gland	-0.0030632	-0.0059099	0.010657	-0.287435	0.61311	FALSE	0.031915	0.061694	0.015973	1.99806	0.022862	FALSE
M_VLDL_TG	Breast	-0.0073464	-0.014114	0.016565	-0.443489	0.67129	FALSE	-0.0078051	-0.015025	0.024697	-0.316034	0.62401	FALSE
M_VLDL_TG	Testis	-0.0038942	-0.0067164	0.0057627	-0.67576	0.7504	FALSE	0.010664	0.018397	0.0085434	1.24821	0.10599	FALSE
M_VLDL_TG	Skin	-0.010513	-0.020029	0.010484	-1.00277	0.842	FALSE	-0.023557	-0.044991	0.015794	-1.49152	0.93207	FALSE
M_VLDL_TG	Lung	-0.012265	-0.023683	0.011029	-1.11207	0.86693	FALSE	0.0052689	0.010209	0.0165	0.319327	0.37474	FALSE
M_VLDL_TG	Vagina	-0.017268	-0.032982	0.013207	-1.30749	0.90448	FALSE	-0.049121	-0.094047	0.019903	-2.46802	0.9932	FALSE
M_VLDL_TG	Spleen	-0.01064	-0.021071	0.0081273	-1.30917	0.90476	FALSE	0.0064907	0.012881	0.012301	0.527656	0.29887	FALSE
M_VLDL_TG	Esophagus	-0.025602	-0.048186	0.017916	-1.429	0.92349	FALSE	-0.081124	-0.15299	0.026655	-3.04348	0.99883	FALSE
M_VLDL_TG	Thyroid	-0.016289	-0.032232	0.011308	-1.44048	0.92513	FALSE	0.039606	0.078537	0.016921	2.34064	0.009633	FALSE
M_VLDL_TG	Salivary_Gland	-0.025471	-0.047353	0.01128	-2.25807	0.98802	FALSE	-0.080517	-0.15002	0.016882	-4.7694	1	FALSE
S_VLDL_P	Liver	0.017832	0.032103	0.0068564	2.60078	0.0046542	FALSE	0.069023	0.12427	0.010281	6.71365	9.7838e-12	TRUE
S_VLDL_P	Adipose_Tissue	0.025308	0.049649	0.014134	1.79058	0.036687	FALSE	0.037453	0.073603	0.021247	1.76274	0.038982	FALSE
S_VLDL_P	Ovary	0.010321	0.02091	0.01082	0.953882	0.17008	FALSE	0.030231	0.061304	0.016234	1.8622	0.031295	FALSE
S_VLDL_P	Fallopian_Tube	0.0080429	0.015585	0.014605	0.550695	0.29093	FALSE	0.0069858	0.013564	0.022107	0.315999	0.37601	FALSE
S_VLDL_P	Breast	0.0073438	0.014109	0.016693	0.439933	0.33	FALSE	0.020151	0.038792	0.025173	0.800501	0.21172	FALSE
S_VLDL_P	Kidney	0.0042096	0.0074016	0.0099498	0.423084	0.33612	FALSE	0.019929	0.035118	0.015063	1.32304	0.092924	FALSE
S_VLDL_P	Prostate	0.0061389	0.011631	0.014563	0.421541	0.33668	FALSE	-0.046126	-0.087593	0.02197	-2.0995	0.9821	FALSE
S_VLDL_P	Nerve	0.0046423	0.0093339	0.011034	0.420727	0.33698	FALSE	0.013832	0.027863	0.016447	0.841004	0.20018	FALSE
S_VLDL_P	Cervix_Uteri	0.0057829	0.011348	0.014938	0.387127	0.34933	FALSE	0.0028281	0.0055601	0.022503	0.125677	0.44999	FALSE
S_VLDL_P	Uterus	0.0045416	0.0092446	0.012609	0.360187	0.35936	FALSE	0.0306	0.062362	0.018923	1.61708	0.052943	FALSE
S_VLDL_P	Pancreas	0.0029569	0.004944	0.0091195	0.324239	0.37288	FALSE	-0.017039	-0.028521	0.01385	-1.23025	0.89069	FALSE
S_VLDL_P	Pituitary	0.002795	0.0052036	0.0087581	0.319133	0.37481	FALSE	-0.0018738	-0.0035007	0.013103	-0.143005	0.55686	FALSE
S_VLDL_P	Muscle	0.0016652	0.0031499	0.0071753	0.232074	0.40824	FALSE	-0.0087655	-0.016581	0.010829	-0.809447	0.79087	FALSE
S_VLDL_P	Colon	0.00061335	0.001147	0.016411	0.0373743	0.48509	FALSE	-0.031015	-0.058136	0.02491	-1.24508	0.89344	FALSE
S_VLDL_P	Blood_Vessel	-0.0015164	-0.0030748	0.012364	-0.122646	0.54881	FALSE	-0.017005	-0.03451	0.018626	-0.912971	0.81937	FALSE
S_VLDL_P	Brain	-0.0013987	-0.0024274	0.0072323	-0.193396	0.57667	FALSE	-0.041216	-0.07168	0.010808	-3.81347	0.99993	FALSE
S_VLDL_P	Blood	-0.0013557	-0.0024352	0.0064741	-0.209404	0.58293	FALSE	0.0035485	0.0063838	0.0097562	0.363717	0.35804	FALSE
S_VLDL_P	Heart	-0.0023027	-0.0039613	0.0099942	-0.230404	0.59111	FALSE	-0.054572	-0.093976	0.015087	-3.61715	0.99985	FALSE
S_VLDL_P	Adrenal_Gland	-0.0027628	-0.0053303	0.010739	-0.257268	0.60152	FALSE	0.025854	0.049977	0.016281	1.58799	0.05616	FALSE
S_VLDL_P	Stomach	-0.0044316	-0.0080446	0.014258	-0.310815	0.62203	FALSE	-0.043573	-0.079234	0.021641	-2.01345	0.97796	FALSE
S_VLDL_P	Skin	-0.003653	-0.0069597	0.010565	-0.345764	0.63524	FALSE	-0.017021	-0.032507	0.0161	-1.0572	0.85478	FALSE
S_VLDL_P	Small_Intestine	-0.004028	-0.0073977	0.011145	-0.361418	0.6411	FALSE	0.020704	0.038139	0.017117	1.20956	0.11322	FALSE
S_VLDL_P	Spleen	-0.0034891	-0.0069092	0.0081903	-0.426004	0.66494	FALSE	0.0077252	0.01533	0.012538	0.616143	0.2689	FALSE
S_VLDL_P	Testis	-0.0038503	-0.0066406	0.0058071	-0.663033	0.74634	FALSE	0.0091109	0.015718	0.0087068	1.04641	0.14769	FALSE
S_VLDL_P	Lung	-0.0083707	-0.016163	0.011114	-0.753167	0.77432	FALSE	0.0076594	0.01484	0.016817	0.455456	0.3244	FALSE
S_VLDL_P	Thyroid	-0.0096971	-0.019188	0.011395	-0.850996	0.8026	FALSE	0.039032	0.0774	0.017245	2.26338	0.011813	FALSE
S_VLDL_P	Bladder	-0.017504	-0.034081	0.016922	-1.03439	0.84951	FALSE	-0.06141	-0.11981	0.025497	-2.40852	0.99199	FALSE
S_VLDL_P	Vagina	-0.019345	-0.036947	0.013308	-1.45364	0.92696	FALSE	-0.045606	-0.087316	0.020286	-2.24815	0.98771	FALSE
S_VLDL_P	Salivary_Gland	-0.017634	-0.032784	0.011368	-1.5512	0.93957	FALSE	-0.063386	-0.1181	0.017211	-3.68288	0.99988	FALSE
S_VLDL_P	Esophagus	-0.035982	-0.067722	0.018053	-1.99313	0.97687	FALSE	-0.088059	-0.16607	0.027165	-3.24163	0.9994	FALSE
S_VLDL_PL	Liver	0.018282	0.032912	0.0068495	2.6691	0.0038068	FALSE	0.07357	0.13246	0.010049	7.32113	1.281e-13	TRUE
S_VLDL_PL	Adipose_Tissue	0.019803	0.03885	0.01412	1.40248	0.080396	FALSE	0.029376	0.057729	0.020762	1.41489	0.078559	FALSE
S_VLDL_PL	Pancreas	0.0082727	0.013832	0.0091102	0.90807	0.18193	FALSE	-0.0016299	-0.0027282	0.013542	-0.120359	0.5479	FALSE
S_VLDL_PL	Thyroid	0.0061383	0.012146	0.011384	0.539204	0.29488	FALSE	0.039538	0.078402	0.016865	2.34438	0.0095343	FALSE
S_VLDL_PL	Pituitary	0.0039234	0.0073044	0.0087494	0.448419	0.32693	FALSE	-0.0044208	-0.0082589	0.012814	-0.344998	0.63495	FALSE
S_VLDL_PL	Breast	0.0074327	0.01428	0.016677	0.445686	0.32791	FALSE	0.029698	0.057172	0.024604	1.20704	0.11372	FALSE
S_VLDL_PL	Nerve	0.0044254	0.0088977	0.011023	0.40147	0.34404	FALSE	0.0080597	0.016235	0.016084	0.5011	0.30816	FALSE
S_VLDL_PL	Adrenal_Gland	0.0041785	0.0080615	0.010728	0.389495	0.34846	FALSE	0.031507	0.060904	0.015917	1.97946	0.023889	FALSE
S_VLDL_PL	Ovary	0.003611	0.0073159	0.010809	0.334073	0.36917	FALSE	0.011209	0.022729	0.015875	0.706079	0.24008	FALSE
S_VLDL_PL	Blood	0.0014837	0.0026651	0.0064676	0.229405	0.40928	FALSE	0.011546	0.020771	0.0095388	1.21042	0.11307	FALSE
S_VLDL_PL	Prostate	0.0023184	0.0043923	0.014549	0.159351	0.4367	FALSE	-0.024387	-0.046311	0.021483	-1.13518	0.87184	FALSE
S_VLDL_PL	Kidney	0.00066022	0.0011608	0.00994	0.0664205	0.47352	FALSE	0.024777	0.043662	0.014722	1.68299	0.046199	FALSE
S_VLDL_PL	Lung	0.0006281	0.0012128	0.011103	0.0565703	0.47744	FALSE	0.013995	0.027115	0.016444	0.85107	0.19737	FALSE
S_VLDL_PL	Small_Intestine	0.00053582	0.00098407	0.011134	0.0481247	0.48081	FALSE	0.033008	0.060804	0.016732	1.97275	0.02427	FALSE
S_VLDL_PL	Skin	0.0002001	0.00038123	0.010555	0.0189578	0.49244	FALSE	-0.014044	-0.026822	0.015739	-0.892306	0.81388	FALSE
S_VLDL_PL	Stomach	-0.0014405	-0.0026149	0.014244	-0.10113	0.54028	FALSE	-0.024897	-0.045274	0.021165	-1.17633	0.88026	FALSE
S_VLDL_PL	Spleen	-0.00126	-0.0024952	0.0081822	-0.153993	0.56119	FALSE	0.016702	0.033145	0.012254	1.36298	0.086452	FALSE
S_VLDL_PL	Fallopian_Tube	-0.0037726	-0.00731	0.014591	-0.258557	0.60201	FALSE	-0.012745	-0.024747	0.021619	-0.589528	0.72225	FALSE
S_VLDL_PL	Muscle	-0.0021116	-0.0039942	0.0071681	-0.294583	0.61584	FALSE	-0.01184	-0.022397	0.010584	-1.11867	0.86835	FALSE
S_VLDL_PL	Heart	-0.0031477	-0.0054148	0.0099842	-0.315268	0.62372	FALSE	-0.057875	-0.099664	0.014754	-3.92267	0.99996	FALSE
S_VLDL_PL	Brain	-0.0029436	-0.0051086	0.0072251	-0.407413	0.65815	FALSE	-0.049187	-0.085543	0.010567	-4.65477	1	FALSE
S_VLDL_PL	Blood_Vessel	-0.005812	-0.011784	0.012352	-0.470531	0.68101	FALSE	-0.041979	-0.085191	0.018206	-2.30578	0.98943	FALSE
S_VLDL_PL	Uterus	-0.0066137	-0.013463	0.012596	-0.525064	0.70022	FALSE	-0.0040119	-0.0081762	0.018484	-0.217047	0.58591	FALSE
S_VLDL_PL	Cervix_Uteri	-0.01027	-0.020154	0.014923	-0.688199	0.75435	FALSE	-0.027157	-0.053392	0.021979	-1.23559	0.89168	FALSE
S_VLDL_PL	Salivary_Gland	-0.0078726	-0.014636	0.011357	-0.693194	0.7559	FALSE	-0.039799	-0.074155	0.016834	-2.3642	0.99096	FALSE
S_VLDL_PL	Testis	-0.0040772	-0.0070319	0.0058013	-0.702808	0.75891	FALSE	0.0054368	0.0093794	0.0085145	0.638534	0.26157	FALSE
S_VLDL_PL	Colon	-0.015377	-0.028757	0.016395	-0.937908	0.82586	FALSE	-0.039062	-0.073219	0.02436	-1.60353	0.94558	FALSE
S_VLDL_PL	Vagina	-0.015175	-0.028984	0.013295	-1.14141	0.87313	FALSE	-0.039696	-0.076001	0.019834	-2.00141	0.97732	FALSE
S_VLDL_PL	Esophagus	-0.040177	-0.075616	0.018034	-2.22785	0.98705	FALSE	-0.092964	-0.17532	0.026563	-3.49976	0.99977	FALSE
S_VLDL_PL	Bladder	-0.03843	-0.074826	0.016903	-2.27356	0.9885	FALSE	-0.066275	-0.1293	0.024919	-2.65962	0.99608	FALSE
S_VLDL_CE	Liver	0.020184	0.036336	0.0069314	2.91197	0.0017981	FALSE	0.080199	0.14439	0.010055	7.97603	8.0225e-16	TRUE
S_VLDL_CE	Adipose_Tissue	0.023388	0.045882	0.014289	1.63678	0.050852	FALSE	0.029849	0.05866	0.020768	1.43726	0.075328	FALSE
S_VLDL_CE	Breast	0.022111	0.042481	0.016876	1.3102	0.095073	FALSE	0.035105	0.067579	0.024612	1.42634	0.076895	FALSE
S_VLDL_CE	Thyroid	0.0068998	0.013653	0.011521	0.598889	0.27462	FALSE	0.037366	0.074095	0.016871	2.21481	0.013392	FALSE
S_VLDL_CE	Muscle	0.0039795	0.0075275	0.0072541	0.548586	0.29165	FALSE	-0.011451	-0.021661	0.010587	-1.08161	0.86028	FALSE
S_VLDL_CE	Ovary	0.0059956	0.012147	0.010939	0.548094	0.29181	FALSE	0.0027335	0.0055431	0.01588	0.172135	0.43167	FALSE
S_VLDL_CE	Heart	0.0052351	0.0090056	0.010104	0.518122	0.30219	FALSE	-0.055889	-0.096244	0.014759	-3.78677	0.99992	FALSE
S_VLDL_CE	Pituitary	0.0041863	0.0077937	0.0088543	0.472799	0.31818	FALSE	-0.00062878	-0.0011747	0.012818	-0.0490545	0.51956	FALSE
S_VLDL_CE	Spleen	0.0032559	0.0064474	0.0082804	0.393206	0.34709	FALSE	0.01672	0.033181	0.012258	1.36401	0.086292	FALSE
S_VLDL_CE	Prostate	0.0023734	0.0044966	0.014723	0.161204	0.43597	FALSE	-0.027886	-0.052955	0.021492	-1.29751	0.90276	FALSE
S_VLDL_CE	Adrenal_Gland	0.0016633	0.0032089	0.010857	0.153201	0.43912	FALSE	0.028861	0.055791	0.015923	1.81254	0.034962	FALSE
S_VLDL_CE	Skin	0.0013616	0.0025942	0.010681	0.127479	0.44928	FALSE	-0.017849	-0.03409	0.015745	-1.13363	0.87153	FALSE
S_VLDL_CE	Nerve	0.0012831	0.0025798	0.011155	0.115025	0.45421	FALSE	0.0072277	0.01456	0.016089	0.449232	0.32663	FALSE
S_VLDL_CE	Lung	0.0011095	0.0021423	0.011237	0.0987363	0.46067	FALSE	0.02055	0.039816	0.016449	1.24932	0.10579	FALSE
S_VLDL_CE	Kidney	0.00076651	0.0013477	0.010059	0.0762014	0.46963	FALSE	0.029082	0.051247	0.014727	1.97474	0.024157	FALSE
S_VLDL_CE	Blood	0.00049803	0.00089462	0.0065452	0.0760909	0.46967	FALSE	0.013479	0.02425	0.009542	1.4126	0.07889	FALSE
S_VLDL_CE	Pancreas	0.00041835	0.00069948	0.0092198	0.0453752	0.4819	FALSE	0.0036187	0.0060572	0.013547	0.267122	0.39469	FALSE
S_VLDL_CE	Uterus	-0.0022231	-0.0045252	0.012748	-0.174388	0.56922	FALSE	-0.018653	-0.038014	0.018493	-1.00865	0.84342	FALSE
S_VLDL_CE	Fallopian_Tube	-0.0035609	-0.0068998	0.014766	-0.241155	0.59528	FALSE	-0.020705	-0.040202	0.021627	-0.957368	0.8308	FALSE
S_VLDL_CE	Brain	-0.0027423	-0.0047591	0.0073117	-0.375056	0.64619	FALSE	-0.045246	-0.078689	0.010571	-4.2802	0.99999	FALSE
S_VLDL_CE	Testis	-0.0027526	-0.0047474	0.0058709	-0.468855	0.68041	FALSE	-0.00062045	-0.0010704	0.0085175	-0.0728441	0.52903	FALSE
S_VLDL_CE	Blood_Vessel	-0.0067102	-0.013606	0.0125	-0.536816	0.7043	FALSE	-0.053436	-0.10844	0.018209	-2.93459	0.99833	FALSE
S_VLDL_CE	Small_Intestine	-0.0067346	-0.012369	0.011268	-0.597675	0.72497	FALSE	0.036933	0.068033	0.016737	2.20667	0.013677	FALSE
S_VLDL_CE	Cervix_Uteri	-0.011343	-0.022258	0.015102	-0.751093	0.7737	FALSE	-0.040718	-0.080054	0.021989	-1.85174	0.96796	FALSE
S_VLDL_CE	Stomach	-0.011321	-0.020551	0.014414	-0.785417	0.78389	FALSE	-0.0092773	-0.01687	0.021173	-0.438167	0.66936	FALSE
S_VLDL_CE	Salivary_Gland	-0.012288	-0.022846	0.011493	-1.06917	0.8575	FALSE	-0.037385	-0.069658	0.01684	-2.22001	0.98679	FALSE
S_VLDL_CE	Vagina	-0.01817	-0.034704	0.013455	-1.35043	0.91155	FALSE	-0.040507	-0.077553	0.01984	-2.04168	0.9794	FALSE
S_VLDL_CE	Colon	-0.040086	-0.074964	0.016589	-2.41642	0.99216	FALSE	-0.039394	-0.073842	0.024368	-1.61663	0.94701	FALSE
S_VLDL_CE	Esophagus	-0.050298	-0.094666	0.018249	-2.75621	0.99707	FALSE	-0.090166	-0.17004	0.026571	-3.3934	0.99965	FALSE
S_VLDL_CE	Bladder	-0.049996	-0.097346	0.017104	-2.92306	0.99826	FALSE	-0.075188	-0.1467	0.024926	-3.01645	0.99872	FALSE
S_VLDL_FC	Liver	0.016342	0.02942	0.006873	2.37771	0.0087151	FALSE	0.079906	0.14387	0.0098305	8.12838	2.323e-16	TRUE
S_VLDL_FC	Thyroid	0.018418	0.036445	0.011422	1.6125	0.053434	FALSE	0.032663	0.064769	0.016501	1.97946	0.023894	FALSE
S_VLDL_FC	Adipose_Tissue	0.021284	0.041755	0.014168	1.50226	0.066523	FALSE	0.014714	0.028916	0.020313	0.724364	0.23443	FALSE
S_VLDL_FC	Breast	0.016204	0.031133	0.016733	0.968386	0.16642	FALSE	0.023711	0.045645	0.024073	0.984962	0.16233	FALSE
S_VLDL_FC	Pancreas	0.008619	0.014411	0.0091411	0.942884	0.17288	FALSE	0.013626	0.022808	0.013249	1.02845	0.15188	FALSE
S_VLDL_FC	Lung	0.0066076	0.012759	0.011141	0.593089	0.27656	FALSE	0.025549	0.049501	0.016087	1.58818	0.056136	FALSE
S_VLDL_FC	Nerve	0.0062579	0.012582	0.01106	0.565814	0.28577	FALSE	0.0030573	0.0061587	0.015736	0.194287	0.42298	FALSE
S_VLDL_FC	Blood	0.0034355	0.0061713	0.0064895	0.529394	0.29827	FALSE	0.018722	0.033681	0.0093316	2.0063	0.022423	FALSE
S_VLDL_FC	Adrenal_Gland	0.0050221	0.0096892	0.010764	0.466564	0.32041	FALSE	0.033748	0.065237	0.015574	2.16694	0.015124	FALSE
S_VLDL_FC	Pituitary	0.0028691	0.0053415	0.008779	0.326814	0.37191	FALSE	-0.0097455	-0.018207	0.012537	-0.777339	0.78152	FALSE
S_VLDL_FC	Prostate	0.003182	0.0060285	0.014598	0.217975	0.41373	FALSE	-0.0187	-0.035511	0.021019	-0.889671	0.81317	FALSE
S_VLDL_FC	Ovary	0.0023431	0.004747	0.010846	0.216034	0.41448	FALSE	-0.0043788	-0.0088794	0.015531	-0.281939	0.611	FALSE
S_VLDL_FC	Kidney	0.0013582	0.002388	0.0099737	0.136178	0.44584	FALSE	0.026827	0.047273	0.014404	1.86247	0.031281	FALSE
S_VLDL_FC	Spleen	0.0010431	0.0020657	0.0082099	0.127054	0.44945	FALSE	0.021606	0.042875	0.011988	1.8023	0.035766	FALSE
S_VLDL_FC	Heart	6.4104e-05	0.00011027	0.010018	0.00639888	0.49745	FALSE	-0.05504	-0.094781	0.014435	-3.81295	0.99993	FALSE
S_VLDL_FC	Small_Intestine	-0.00048805	-0.00089635	0.011172	-0.0436851	0.51742	FALSE	0.047523	0.087542	0.016369	2.90323	0.0018488	FALSE
S_VLDL_FC	Skin	-0.00083386	-0.0015887	0.01059	-0.0787403	0.53138	FALSE	-0.011465	-0.021897	0.015399	-0.744529	0.77172	FALSE
S_VLDL_FC	Stomach	-0.0031917	-0.0057938	0.014292	-0.223321	0.58836	FALSE	-0.0040371	-0.0073412	0.020709	-0.194944	0.57728	FALSE
S_VLDL_FC	Fallopian_Tube	-0.003824	-0.0074097	0.01464	-0.261202	0.60303	FALSE	-0.033678	-0.065388	0.021152	-1.59219	0.94432	FALSE
S_VLDL_FC	Uterus	-0.00481	-0.0097911	0.012639	-0.380568	0.64823	FALSE	-0.028463	-0.058007	0.018083	-1.57402	0.94225	FALSE
S_VLDL_FC	Salivary_Gland	-0.0049699	-0.0092395	0.011396	-0.436109	0.66862	FALSE	-0.021665	-0.040367	0.016472	-1.31526	0.90578	FALSE
S_VLDL_FC	Muscle	-0.0037362	-0.0070674	0.0071924	-0.519465	0.69828	FALSE	-0.014867	-0.028123	0.010355	-1.43573	0.92446	FALSE
S_VLDL_FC	Blood_Vessel	-0.0070404	-0.014275	0.012394	-0.568049	0.715	FALSE	-0.060823	-0.12343	0.017809	-3.4153	0.99968	FALSE
S_VLDL_FC	Brain	-0.0048606	-0.0084354	0.0072495	-0.670474	0.74872	FALSE	-0.053535	-0.093105	0.010336	-5.17947	1	FALSE
S_VLDL_FC	Testis	-0.0047317	-0.0081608	0.0058209	-0.812881	0.79185	FALSE	0.00091053	0.0015708	0.0083305	0.109301	0.45648	FALSE
S_VLDL_FC	Cervix_Uteri	-0.014648	-0.028745	0.014973	-0.978294	0.83604	FALSE	-0.051162	-0.10059	0.021502	-2.37941	0.99133	FALSE
S_VLDL_FC	Vagina	-0.01592	-0.030407	0.01334	-1.1934	0.88363	FALSE	-0.029075	-0.055666	0.019405	-1.49833	0.93296	FALSE
S_VLDL_FC	Colon	-0.038	-0.071063	0.016448	-2.31031	0.98956	FALSE	-0.04422	-0.082887	0.023833	-1.85541	0.96822	FALSE
S_VLDL_FC	Esophagus	-0.048326	-0.090954	0.018094	-2.67083	0.99621	FALSE	-0.083327	-0.15714	0.02599	-3.20612	0.99933	FALSE
S_VLDL_FC	Bladder	-0.051523	-0.10032	0.016958	-3.03827	0.99881	FALSE	-0.075551	-0.1474	0.024379	-3.09902	0.99903	FALSE
S_VLDL_TG	Liver	0.019628	0.035334	0.0068188	2.87851	0.0020008	FALSE	0.049977	0.089982	0.010279	4.86205	5.8651e-07	TRUE
S_VLDL_TG	Colon	0.024693	0.046178	0.016321	1.51296	0.065158	FALSE	-0.020856	-0.039094	0.024891	-0.837893	0.79896	FALSE
S_VLDL_TG	Adipose_Tissue	0.01676	0.03288	0.014058	1.1922	0.11659	FALSE	0.030095	0.059144	0.021226	1.41784	0.078125	FALSE
S_VLDL_TG	Stomach	0.015332	0.027832	0.01418	1.08124	0.1398	FALSE	-0.040859	-0.0743	0.021624	-1.88952	0.97058	FALSE
S_VLDL_TG	Pancreas	0.0088	0.014714	0.0090697	0.970264	0.16596	FALSE	-0.031495	-0.052719	0.013838	-2.27598	0.98857	FALSE
S_VLDL_TG	Small_Intestine	0.01034	0.01899	0.011085	0.932792	0.17546	FALSE	0.00013774	0.00025373	0.017101	0.0080545	0.49679	FALSE
S_VLDL_TG	Kidney	0.0087683	0.015417	0.0098956	0.886081	0.18779	FALSE	0.0066297	0.011683	0.01505	0.440512	0.32979	FALSE
S_VLDL_TG	Nerve	0.0094063	0.018912	0.010974	0.857144	0.19568	FALSE	0.012323	0.024824	0.016434	0.749848	0.22667	FALSE
S_VLDL_TG	Cervix_Uteri	0.010474	0.020552	0.014856	0.705035	0.24041	FALSE	0.02617	0.051451	0.022483	1.16399	0.12222	FALSE
S_VLDL_TG	Ovary	0.0063234	0.012811	0.010761	0.587622	0.2784	FALSE	0.035658	0.072307	0.016223	2.19799	0.013983	FALSE
S_VLDL_TG	Prostate	0.0067944	0.012872	0.014484	0.469097	0.3195	FALSE	-0.04763	-0.09045	0.021953	-2.16964	0.98498	FALSE
S_VLDL_TG	Uterus	0.0034291	0.0069802	0.012541	0.273431	0.39226	FALSE	0.052843	0.10769	0.018903	2.79548	0.0025937	FALSE
S_VLDL_TG	Fallopian_Tube	0.0037352	0.0072377	0.014526	0.257139	0.39854	FALSE	0.011566	0.022456	0.02209	0.523585	0.30029	FALSE
S_VLDL_TG	Pituitary	0.00198	0.0036863	0.0087105	0.227312	0.41009	FALSE	-0.0024358	-0.0045507	0.013093	-0.186038	0.57379	FALSE
S_VLDL_TG	Blood_Vessel	0.0019693	0.0039929	0.012297	0.160145	0.43639	FALSE	0.013024	0.02643	0.01861	0.699839	0.24202	FALSE
S_VLDL_TG	Brain	0.00089665	0.0015561	0.007193	0.124656	0.4504	FALSE	-0.028701	-0.049915	0.010801	-2.65725	0.99606	FALSE
S_VLDL_TG	Muscle	0.00026878	0.00050842	0.0071363	0.0376638	0.48498	FALSE	0.00088593	0.0016759	0.010825	0.0818411	0.46739	FALSE
S_VLDL_TG	Adrenal_Gland	0.00038183	0.00073666	0.01068	0.0357519	0.48574	FALSE	0.025931	0.050127	0.016266	1.59418	0.055454	FALSE
S_VLDL_TG	Breast	-0.0015191	-0.0029187	0.016602	-0.091501	0.53645	FALSE	0.0005277	0.0010159	0.025149	0.0209829	0.49163	FALSE
S_VLDL_TG	Bladder	-0.0054616	-0.010634	0.01683	-0.324516	0.62722	FALSE	-0.033166	-0.064709	0.025477	-1.3018	0.9035	FALSE
S_VLDL_TG	Heart	-0.0061064	-0.010504	0.0099397	-0.614344	0.7305	FALSE	-0.033951	-0.058466	0.015078	-2.25169	0.98782	FALSE
S_VLDL_TG	Blood	-0.0042851	-0.0076975	0.0064388	-0.665512	0.74714	FALSE	0.0033615	0.0060474	0.0097488	0.344812	0.36512	FALSE
S_VLDL_TG	Skin	-0.0089322	-0.017018	0.010507	-0.850119	0.80236	FALSE	-0.018775	-0.035857	0.016089	-1.16695	0.87837	FALSE
S_VLDL_TG	Testis	-0.0053619	-0.0092476	0.0057754	-0.928403	0.82339	FALSE	0.0098685	0.017025	0.0086999	1.13432	0.12834	FALSE
S_VLDL_TG	Lung	-0.011925	-0.023026	0.011054	-1.0788	0.85966	FALSE	-0.0014798	-0.0028671	0.016802	-0.0880728	0.53509	FALSE
S_VLDL_TG	Esophagus	-0.022443	-0.04224	0.017956	-1.24989	0.89432	FALSE	-0.073883	-0.13933	0.027147	-2.72159	0.99675	FALSE
S_VLDL_TG	Spleen	-0.011761	-0.02329	0.0081453	-1.4439	0.9256	FALSE	0.0053769	0.01067	0.012526	0.429259	0.33387	FALSE
S_VLDL_TG	Vagina	-0.019252	-0.036771	0.013236	-1.45452	0.92709	FALSE	-0.050588	-0.096856	0.020268	-2.49595	0.99372	FALSE
S_VLDL_TG	Thyroid	-0.022476	-0.044474	0.011332	-1.98341	0.97633	FALSE	0.030702	0.06088	0.017233	1.78158	0.037417	FALSE
S_VLDL_TG	Salivary_Gland	-0.027174	-0.05052	0.011305	-2.40372	0.99188	FALSE	-0.08131	-0.1515	0.017193	-4.72925	1	FALSE
XS_VLDL_P	Liver	0.020167	0.036305	0.0068906	2.92674	0.0017153	FALSE	0.082281	0.14814	0.0098276	8.37244	3.0381e-17	TRUE
XS_VLDL_P	Adipose_Tissue	0.025092	0.049225	0.014205	1.76642	0.038672	FALSE	0.012581	0.024725	0.020307	0.61954	0.26778	FALSE
XS_VLDL_P	Breast	0.026594	0.051094	0.016776	1.58524	0.056467	FALSE	0.016595	0.031946	0.024066	0.689562	0.24524	FALSE
XS_VLDL_P	Spleen	0.012038	0.023839	0.0082311	1.4625	0.071809	FALSE	0.017335	0.034401	0.011986	1.44627	0.074056	FALSE
XS_VLDL_P	Blood	0.0080857	0.014524	0.0065064	1.24273	0.10699	FALSE	0.01777	0.031968	0.0093294	1.90473	0.028418	FALSE
XS_VLDL_P	Thyroid	0.01196	0.023667	0.011452	1.04436	0.14817	FALSE	0.025199	0.049969	0.016497	1.52749	0.063324	FALSE
XS_VLDL_P	Small_Intestine	0.0089731	0.01648	0.011201	0.801098	0.21155	FALSE	0.041013	0.075549	0.016366	2.50599	0.0061096	FALSE
XS_VLDL_P	Kidney	0.0073199	0.01287	0.0099999	0.731997	0.23209	FALSE	0.037112	0.065398	0.014398	2.57758	0.0049797	FALSE
XS_VLDL_P	Heart	0.0059007	0.01015	0.010044	0.587485	0.27845	FALSE	-0.042149	-0.072583	0.014433	-2.92032	0.99825	FALSE
XS_VLDL_P	Lung	0.0044112	0.0085178	0.01117	0.394915	0.34646	FALSE	0.019779	0.038322	0.016084	1.22973	0.1094	FALSE
XS_VLDL_P	Nerve	-0.0003899	-0.00078393	0.01109	-0.0351578	0.51402	FALSE	0.013737	0.027673	0.015731	0.873244	0.19126	FALSE
XS_VLDL_P	Ovary	-0.00043564	-0.00088261	0.010874	-0.0400625	0.51598	FALSE	-0.0022292	-0.0045204	0.015527	-0.143569	0.55708	FALSE
XS_VLDL_P	Salivary_Gland	-0.00096315	-0.0017906	0.011426	-0.0842946	0.53359	FALSE	-0.030992	-0.057745	0.016466	-1.88218	0.97008	FALSE
XS_VLDL_P	Testis	-0.0011357	-0.0019588	0.0058364	-0.194589	0.57714	FALSE	-0.0058563	-0.010103	0.0083282	-0.703189	0.75903	FALSE
XS_VLDL_P	Pituitary	-0.0021941	-0.0040848	0.0088022	-0.249267	0.59842	FALSE	-0.00058592	-0.0010946	0.012533	-0.0467502	0.51864	FALSE
XS_VLDL_P	Skin	-0.0038233	-0.0072842	0.010618	-0.360077	0.6406	FALSE	-0.015144	-0.028923	0.015395	-0.983696	0.83736	FALSE
XS_VLDL_P	Blood_Vessel	-0.0051797	-0.010502	0.012427	-0.41681	0.66159	FALSE	-0.058211	-0.11813	0.017803	-3.26973	0.99946	FALSE
XS_VLDL_P	Fallopian_Tube	-0.0062311	-0.012074	0.014679	-0.424491	0.66439	FALSE	-0.034606	-0.067191	0.021146	-1.63653	0.94913	FALSE
XS_VLDL_P	Stomach	-0.0064544	-0.011717	0.014329	-0.450443	0.6738	FALSE	-0.012712	-0.023116	0.020702	-0.614047	0.7304	FALSE
XS_VLDL_P	Muscle	-0.0042142	-0.0079715	0.0072114	-0.58438	0.72051	FALSE	-0.0063958	-0.012099	0.010352	-0.617832	0.73166	FALSE
XS_VLDL_P	Adrenal_Gland	-0.0063346	-0.012221	0.010793	-0.586917	0.72137	FALSE	0.030292	0.058556	0.015569	1.94566	0.025857	FALSE
XS_VLDL_P	Brain	-0.0044408	-0.007707	0.0072686	-0.610957	0.72938	FALSE	-0.045039	-0.078328	0.010336	-4.35749	0.99999	FALSE
XS_VLDL_P	Prostate	-0.011633	-0.022041	0.014636	-0.794821	0.78664	FALSE	-0.019222	-0.036503	0.021014	-0.914724	0.81982	FALSE
XS_VLDL_P	Pancreas	-0.0078484	-0.013123	0.0091653	-0.856317	0.80408	FALSE	0.0087444	0.014637	0.013245	0.660204	0.25457	FALSE
XS_VLDL_P	Uterus	-0.01288	-0.026218	0.012672	-1.01641	0.84527	FALSE	-0.020762	-0.042313	0.018081	-1.14828	0.87456	FALSE
XS_VLDL_P	Vagina	-0.01879	-0.035889	0.013375	-1.40486	0.91995	FALSE	-0.044337	-0.084887	0.019398	-2.28565	0.98886	FALSE
XS_VLDL_P	Colon	-0.027176	-0.050823	0.016493	-1.64773	0.95029	FALSE	-0.046628	-0.087402	0.023825	-1.9571	0.97482	FALSE
XS_VLDL_P	Cervix_Uteri	-0.030418	-0.059689	0.015011	-2.02638	0.97863	FALSE	-0.053492	-0.10517	0.021498	-2.48823	0.99358	FALSE
XS_VLDL_P	Esophagus	-0.047266	-0.088959	0.018142	-2.60534	0.99541	FALSE	-0.10501	-0.19803	0.025977	-4.04242	0.99997	FALSE
XS_VLDL_P	Bladder	-0.059932	-0.11669	0.017001	-3.5252	0.99979	FALSE	-0.08107	-0.15817	0.024371	-3.32649	0.99956	FALSE
XS_VLDL_PL	Liver	0.021641	0.03896	0.0068759	3.14737	0.00082503	FALSE	0.081102	0.14602	0.0098693	8.2176	1.1115e-16	TRUE
XS_VLDL_PL	Adipose_Tissue	0.022406	0.043955	0.014176	1.58056	0.056997	FALSE	0.025416	0.049948	0.020394	1.24625	0.10635	FALSE
XS_VLDL_PL	Spleen	0.010949	0.021682	0.008214	1.33297	0.091275	FALSE	0.016864	0.033467	0.012037	1.40101	0.080617	FALSE
XS_VLDL_PL	Breast	0.019878	0.03819	0.016742	1.18731	0.11756	FALSE	0.025148	0.048411	0.02417	1.04046	0.14907	FALSE
XS_VLDL_PL	Blood	0.0075571	0.013575	0.0064928	1.16392	0.12224	FALSE	0.012264	0.022063	0.0093701	1.30884	0.095303	FALSE
XS_VLDL_PL	Small_Intestine	0.0098175	0.018031	0.011178	0.878288	0.1899	FALSE	0.037565	0.069197	0.016437	2.28539	0.011151	FALSE
XS_VLDL_PL	Lung	0.0091098	0.01759	0.011147	0.817242	0.2069	FALSE	0.022737	0.044053	0.016153	1.4076	0.079629	FALSE
XS_VLDL_PL	Thyroid	0.0049496	0.009794	0.011429	0.433074	0.33248	FALSE	0.024827	0.049232	0.016569	1.4984	0.067017	FALSE
XS_VLDL_PL	Kidney	0.004235	0.0074463	0.0099791	0.424387	0.33564	FALSE	0.039692	0.069944	0.01446	2.74495	0.0030284	FALSE
XS_VLDL_PL	Heart	0.0011869	0.0020417	0.010024	0.118406	0.45287	FALSE	-0.046962	-0.08087	0.014495	-3.23988	0.9994	FALSE
XS_VLDL_PL	Testis	0.0003232	0.00055743	0.0058242	0.0554926	0.47787	FALSE	-0.0078368	-0.01352	0.0083637	-0.937002	0.82561	FALSE
XS_VLDL_PL	Pituitary	0.00011381	0.00021189	0.0087838	0.0129568	0.49483	FALSE	0.00046423	0.00086728	0.012587	0.0368817	0.48529	FALSE
XS_VLDL_PL	Ovary	-0.0017592	-0.003564	0.010852	-0.162108	0.56439	FALSE	0.0065956	0.013375	0.015594	0.422958	0.33616	FALSE
XS_VLDL_PL	Stomach	-0.0034166	-0.006202	0.0143	-0.238923	0.59442	FALSE	-0.012822	-0.023317	0.020792	-0.616679	0.73128	FALSE
XS_VLDL_PL	Prostate	-0.0040829	-0.0077354	0.014606	-0.279536	0.61008	FALSE	-0.019749	-0.037504	0.021104	-0.935794	0.82531	FALSE
XS_VLDL_PL	Adrenal_Gland	-0.0033522	-0.0064674	0.01077	-0.311253	0.62219	FALSE	0.033824	0.065383	0.015637	2.16307	0.015274	FALSE
XS_VLDL_PL	Skin	-0.0034171	-0.0065104	0.010596	-0.32249	0.62646	FALSE	-0.023775	-0.045407	0.01546	-1.53784	0.93795	FALSE
XS_VLDL_PL	Muscle	-0.0028698	-0.0054285	0.0071963	-0.398788	0.65497	FALSE	-0.009792	-0.018523	0.010397	-0.94181	0.82686	FALSE
XS_VLDL_PL	Nerve	-0.0046117	-0.0092723	0.011066	-0.416745	0.66156	FALSE	0.019328	0.038934	0.015799	1.22337	0.11062	FALSE
XS_VLDL_PL	Fallopian_Tube	-0.0079458	-0.015396	0.014648	-0.542449	0.70624	FALSE	-0.019669	-0.03819	0.021238	-0.926123	0.8228	FALSE
XS_VLDL_PL	Salivary_Gland	-0.006365	-0.011833	0.011402	-0.558235	0.71166	FALSE	-0.042545	-0.079272	0.016536	-2.57287	0.99495	FALSE
XS_VLDL_PL	Brain	-0.0042531	-0.0073812	0.0072535	-0.586351	0.72118	FALSE	-0.04427	-0.076992	0.010381	-4.26452	0.99999	FALSE
XS_VLDL_PL	Blood_Vessel	-0.0075944	-0.015398	0.012401	-0.612402	0.72987	FALSE	-0.050707	-0.1029	0.017883	-2.83549	0.99771	FALSE
XS_VLDL_PL	Pancreas	-0.0082656	-0.01382	0.0091461	-0.903729	0.81693	FALSE	0.0071952	0.012044	0.013303	0.54087	0.2943	FALSE
XS_VLDL_PL	Colon	-0.01562	-0.029211	0.016459	-0.949025	0.82869	FALSE	-0.039494	-0.074029	0.02393	-1.6504	0.95056	FALSE
XS_VLDL_PL	Uterus	-0.013204	-0.026877	0.012646	-1.04412	0.85178	FALSE	-0.010668	-0.021741	0.018158	-0.58751	0.72157	FALSE
XS_VLDL_PL	Vagina	-0.021497	-0.041058	0.013347	-1.61062	0.94635	FALSE	-0.049751	-0.095252	0.019481	-2.55382	0.99467	FALSE
XS_VLDL_PL	Cervix_Uteri	-0.029596	-0.058076	0.01498	-1.9757	0.9759	FALSE	-0.04498	-0.088433	0.02159	-2.08337	0.98139	FALSE
XS_VLDL_PL	Bladder	-0.048082	-0.09362	0.016968	-2.83369	0.9977	FALSE	-0.078811	-0.15376	0.024477	-3.2198	0.99936	FALSE
XS_VLDL_PL	Esophagus	-0.052019	-0.097904	0.018104	-2.87334	0.99797	FALSE	-0.10531	-0.1986	0.026091	-4.03626	0.99997	FALSE
XS_VLDL_CE	Liver	0.020804	0.037451	0.0068421	3.04059	0.0011828	FALSE	0.07306	0.13154	0.0096107	7.60194	1.5331e-14	TRUE
XS_VLDL_CE	Adipose_Tissue	0.023416	0.045937	0.014106	1.66	0.048462	FALSE	-0.0090727	-0.01783	0.019847	-0.457132	0.67621	FALSE
XS_VLDL_CE	Blood	0.010677	0.019179	0.0064606	1.65263	0.049215	FALSE	0.029283	0.052681	0.0091169	3.21195	0.00066047	FALSE
XS_VLDL_CE	Breast	0.026481	0.050878	0.016658	1.58969	0.055964	FALSE	-0.00072061	-0.0013872	0.023528	-0.0306278	0.51222	FALSE
XS_VLDL_CE	Spleen	0.012618	0.024987	0.0081733	1.54381	0.061331	FALSE	0.020515	0.040711	0.011717	1.75087	0.039998	FALSE
XS_VLDL_CE	Thyroid	0.013157	0.026034	0.011372	1.15696	0.12366	FALSE	0.016993	0.033697	0.016128	1.05363	0.14603	FALSE
XS_VLDL_CE	Adrenal_Gland	0.012301	0.023733	0.010717	1.1478	0.12552	FALSE	0.010915	0.0211	0.01522	0.717148	0.23664	FALSE
XS_VLDL_CE	Heart	0.010493	0.018051	0.0099738	1.05206	0.14639	FALSE	-0.022024	-0.037926	0.014109	-1.56099	0.94073	FALSE
XS_VLDL_CE	Nerve	0.0098953	0.019896	0.011012	0.898592	0.18443	FALSE	-0.00083707	-0.0016862	0.015379	-0.0544294	0.5217	FALSE
XS_VLDL_CE	Skin	0.0053724	0.010236	0.010544	0.509522	0.30519	FALSE	-0.021038	-0.04018	0.015047	-1.39815	0.91895	FALSE
XS_VLDL_CE	Ovary	0.0045568	0.0092319	0.010798	0.422004	0.33652	FALSE	-0.010351	-0.020991	0.015182	-0.681794	0.75232	FALSE
XS_VLDL_CE	Kidney	0.0037549	0.0066021	0.0099299	0.378141	0.35266	FALSE	0.032856	0.057898	0.014074	2.33452	0.00979	FALSE
XS_VLDL_CE	Salivary_Gland	0.001732	0.0032199	0.011346	0.152653	0.43934	FALSE	-0.019158	-0.035697	0.016101	-1.18986	0.88295	FALSE
XS_VLDL_CE	Small_Intestine	0.0015557	0.0028571	0.011123	0.139863	0.44439	FALSE	0.05104	0.094019	0.015993	3.1914	0.00070932	FALSE
XS_VLDL_CE	Lung	-0.00044605	-0.0008613	0.011092	-0.0402137	0.51604	FALSE	0.028362	0.054951	0.015725	1.80362	0.035658	FALSE
XS_VLDL_CE	Pancreas	-0.0034187	-0.0057161	0.0091012	-0.375632	0.6464	FALSE	0.012951	0.021678	0.012946	1.00039	0.15858	FALSE
XS_VLDL_CE	Vagina	-0.0081381	-0.015543	0.013282	-0.612716	0.72996	FALSE	-0.041564	-0.079577	0.018962	-2.19196	0.9858	FALSE
XS_VLDL_CE	Muscle	-0.0049474	-0.0093584	0.0071608	-0.6909	0.75518	FALSE	-0.0044092	-0.0083406	0.010118	-0.435778	0.66849	FALSE
XS_VLDL_CE	Blood_Vessel	-0.0090013	-0.018251	0.012339	-0.7295	0.76714	FALSE	-0.062962	-0.12777	0.0174	-3.61851	0.99985	FALSE
XS_VLDL_CE	Testis	-0.0050006	-0.0086245	0.0057954	-0.862857	0.80588	FALSE	-0.0027174	-0.004688	0.0081398	-0.333841	0.63075	FALSE
XS_VLDL_CE	Fallopian_Tube	-0.013148	-0.025476	0.014576	-0.902031	0.81647	FALSE	-0.040267	-0.078183	0.020679	-1.94724	0.97424	FALSE
XS_VLDL_CE	Prostate	-0.015084	-0.028577	0.014533	-1.03791	0.85032	FALSE	-0.021385	-0.040611	0.020538	-1.04124	0.85112	FALSE
XS_VLDL_CE	Uterus	-0.013677	-0.02784	0.012583	-1.08694	0.86145	FALSE	-0.032328	-0.065884	0.017685	-1.82799	0.96622	FALSE
XS_VLDL_CE	Stomach	-0.01698	-0.030823	0.014228	-1.19342	0.88363	FALSE	0.0027219	0.0049495	0.020239	0.134488	0.44651	FALSE
XS_VLDL_CE	Brain	-0.008666	-0.01504	0.0072174	-1.20071	0.88506	FALSE	-0.041014	-0.071329	0.010104	-4.05918	0.99998	FALSE
XS_VLDL_CE	Esophagus	-0.029935	-0.05634	0.018017	-1.66149	0.95168	FALSE	-0.092294	-0.17406	0.025395	-3.63434	0.99986	FALSE
XS_VLDL_CE	Pituitary	-0.014862	-0.02767	0.0087398	-1.7005	0.95548	FALSE	-0.010967	-0.020489	0.01225	-0.895265	0.81467	FALSE
XS_VLDL_CE	Cervix_Uteri	-0.034664	-0.068021	0.014905	-2.32566	0.98997	FALSE	-0.069429	-0.1365	0.021011	-3.30441	0.99952	FALSE
XS_VLDL_CE	Bladder	-0.045685	-0.088953	0.016885	-2.70566	0.99659	FALSE	-0.076018	-0.14831	0.023819	-3.19149	0.99929	FALSE
XS_VLDL_CE	Colon	-0.048547	-0.090788	0.016374	-2.96488	0.99848	FALSE	-0.028071	-0.052617	0.02329	-1.20528	0.88595	FALSE
XS_VLDL_FC	Liver	0.020003	0.036009	0.0068743	2.90982	0.001811	FALSE	0.084387	0.15193	0.009775	8.63294	3.248e-18	TRUE
XS_VLDL_FC	Adipose_Tissue	0.025356	0.049743	0.014171	1.78929	0.036797	FALSE	0.010081	0.019812	0.0202	0.499059	0.30887	FALSE
XS_VLDL_FC	Breast	0.028521	0.054797	0.016736	1.70417	0.044185	FALSE	0.020602	0.03966	0.023938	0.86064	0.19473	FALSE
XS_VLDL_FC	Spleen	0.010974	0.021731	0.0082117	1.33639	0.09073	FALSE	0.017715	0.035154	0.011922	1.48591	0.068662	FALSE
XS_VLDL_FC	Thyroid	0.014526	0.028743	0.011425	1.27142	0.1018	FALSE	0.028121	0.055762	0.016409	1.71375	0.043302	FALSE
XS_VLDL_FC	Blood	0.0070514	0.012667	0.0064911	1.08632	0.13868	FALSE	0.019757	0.035543	0.0092795	2.1291	0.016632	FALSE
XS_VLDL_FC	Kidney	0.0076993	0.013537	0.0099762	0.771767	0.22013	FALSE	0.041325	0.072821	0.014322	2.88542	0.0019563	FALSE
XS_VLDL_FC	Lung	0.0064141	0.012385	0.011144	0.575565	0.28246	FALSE	0.024954	0.048349	0.015998	1.55982	0.059403	FALSE
XS_VLDL_FC	Small_Intestine	0.0060479	0.011107	0.011175	0.541199	0.29419	FALSE	0.048649	0.089615	0.016277	2.98882	0.0014021	FALSE
XS_VLDL_FC	Heart	0.0046073	0.0079256	0.010021	0.459764	0.32284	FALSE	-0.04364	-0.07515	0.014357	-3.03963	0.99881	FALSE
XS_VLDL_FC	Nerve	0.0019785	0.0039781	0.011063	0.178839	0.42903	FALSE	0.0085196	0.017162	0.015648	0.544453	0.29307	FALSE
XS_VLDL_FC	Ovary	-0.0015534	-0.0031472	0.010849	-0.143184	0.55693	FALSE	-0.012348	-0.02504	0.015444	-0.799534	0.788	FALSE
XS_VLDL_FC	Fallopian_Tube	-0.0022986	-0.004454	0.014644	-0.156965	0.56236	FALSE	-0.042931	-0.083356	0.021033	-2.04113	0.97937	FALSE
XS_VLDL_FC	Salivary_Gland	-0.0024431	-0.004542	0.011399	-0.214326	0.58485	FALSE	-0.022436	-0.041804	0.01638	-1.36972	0.9146	FALSE
XS_VLDL_FC	Blood_Vessel	-0.0027406	-0.0055568	0.012397	-0.22107	0.58748	FALSE	-0.062012	-0.12585	0.017709	-3.50172	0.99977	FALSE
XS_VLDL_FC	Skin	-0.0025523	-0.0048627	0.010593	-0.240942	0.5952	FALSE	-0.014935	-0.028525	0.015313	-0.975315	0.8353	FALSE
XS_VLDL_FC	Pituitary	-0.0022538	-0.0041959	0.0087814	-0.256656	0.60128	FALSE	-0.0036401	-0.0068005	0.012467	-0.291979	0.61485	FALSE
XS_VLDL_FC	Testis	-0.0016163	-0.0027876	0.0058226	-0.277591	0.60933	FALSE	-0.0082452	-0.014224	0.0082838	-0.99534	0.84021	FALSE
XS_VLDL_FC	Muscle	-0.0026814	-0.0050722	0.0071943	-0.372712	0.64532	FALSE	-0.0075278	-0.01424	0.010297	-0.731067	0.76762	FALSE
XS_VLDL_FC	Stomach	-0.0055475	-0.01007	0.014296	-0.388046	0.65101	FALSE	-0.0073909	-0.01344	0.020593	-0.358904	0.64016	FALSE
XS_VLDL_FC	Prostate	-0.0086069	-0.016306	0.014602	-0.589433	0.72221	FALSE	-0.016657	-0.031632	0.020903	-0.796871	0.78724	FALSE
XS_VLDL_FC	Uterus	-0.0096043	-0.01955	0.012642	-0.759714	0.77627	FALSE	-0.031372	-0.063935	0.017984	-1.74444	0.95945	FALSE
XS_VLDL_FC	Pancreas	-0.0074085	-0.012387	0.0091436	-0.810239	0.79109	FALSE	0.015773	0.026402	0.013175	1.19719	0.11562	FALSE
XS_VLDL_FC	Brain	-0.0063001	-0.010934	0.0072514	-0.868812	0.80752	FALSE	-0.04729	-0.082244	0.01028	-4.60019	1	FALSE
XS_VLDL_FC	Adrenal_Gland	-0.011189	-0.021588	0.010767	-1.03919	0.85064	FALSE	0.027658	0.053465	0.015487	1.78588	0.037068	FALSE
XS_VLDL_FC	Vagina	-0.019792	-0.037801	0.013344	-1.48321	0.93098	FALSE	-0.039735	-0.076076	0.019296	-2.05924	0.98026	FALSE
XS_VLDL_FC	Colon	-0.029181	-0.054572	0.016453	-1.7736	0.96192	FALSE	-0.039764	-0.074536	0.023701	-1.67774	0.9533	FALSE
XS_VLDL_FC	Cervix_Uteri	-0.033118	-0.064988	0.014975	-2.21155	0.98649	FALSE	-0.062932	-0.12373	0.021382	-2.94322	0.99837	FALSE
XS_VLDL_FC	Esophagus	-0.04522	-0.085109	0.0181	-2.49834	0.99376	FALSE	-0.095313	-0.17975	0.025842	-3.6883	0.99989	FALSE
XS_VLDL_FC	Bladder	-0.052639	-0.10249	0.016962	-3.10335	0.99904	FALSE	-0.085145	-0.16612	0.024241	-3.51244	0.99978	FALSE
XS_VLDL_TG	Liver	0.0278	0.050047	0.0069049	4.02613	2.8476e-05	TRUE	0.059204	0.10659	0.010204	5.80204	3.3319e-09	TRUE
XS_VLDL_TG	Kidney	0.014571	0.02562	0.010022	1.4539	0.073003	FALSE	0.024216	0.042672	0.014944	1.62045	0.052585	FALSE
XS_VLDL_TG	Adipose_Tissue	0.019757	0.03876	0.014238	1.38762	0.082635	FALSE	0.036815	0.072348	0.021079	1.74652	0.040371	FALSE
XS_VLDL_TG	Small_Intestine	0.013462	0.024724	0.011227	1.19907	0.11526	FALSE	0.014663	0.027011	0.016982	0.863444	0.19394	FALSE
XS_VLDL_TG	Pituitary	0.0088951	0.01656	0.0088223	1.00825	0.15667	FALSE	0.0097391	0.018195	0.012999	0.749219	0.22687	FALSE
XS_VLDL_TG	Colon	0.015682	0.029327	0.016532	0.948585	0.17142	FALSE	-0.024312	-0.045571	0.024713	-0.983774	0.83738	FALSE
XS_VLDL_TG	Prostate	0.01139	0.021579	0.01467	0.776414	0.21876	FALSE	-0.044263	-0.084055	0.021798	-2.0306	0.97885	FALSE
XS_VLDL_TG	Brain	0.0043514	0.0075519	0.0072854	0.597277	0.27516	FALSE	-0.027979	-0.048658	0.010725	-2.60876	0.99545	FALSE
XS_VLDL_TG	Stomach	0.0070932	0.012876	0.014362	0.493887	0.3107	FALSE	-0.050797	-0.09237	0.02147	-2.36595	0.991	FALSE
XS_VLDL_TG	Pancreas	0.003549	0.005934	0.0091866	0.386324	0.34963	FALSE	-0.023449	-0.03925	0.01374	-1.70662	0.95604	FALSE
XS_VLDL_TG	Breast	0.0055663	0.010694	0.016816	0.331012	0.37032	FALSE	0.013085	0.02519	0.024974	0.523945	0.30016	FALSE
XS_VLDL_TG	Ovary	0.0014538	0.0029454	0.0109	0.133376	0.44695	FALSE	0.031097	0.063059	0.016107	1.93065	0.026769	FALSE
XS_VLDL_TG	Muscle	0.00094432	0.0017863	0.0072281	0.130646	0.44803	FALSE	-0.011118	-0.021032	0.010743	-1.03491	0.84964	FALSE
XS_VLDL_TG	Blood	-0.00049332	-0.00088615	0.0065217	-0.0756429	0.53015	FALSE	0.0034526	0.0062114	0.0096793	0.356699	0.36066	FALSE
XS_VLDL_TG	Fallopian_Tube	-0.0020134	-0.0039013	0.014713	-0.136845	0.55442	FALSE	0.025071	0.048677	0.021933	1.14307	0.12651	FALSE
XS_VLDL_TG	Uterus	-0.0022106	-0.0044998	0.012702	-0.174036	0.56908	FALSE	0.049947	0.10179	0.018773	2.66058	0.0039041	FALSE
XS_VLDL_TG	Adrenal_Gland	-0.0022486	-0.0043382	0.010818	-0.207857	0.58233	FALSE	0.016375	0.031653	0.016153	1.01374	0.15537	FALSE
XS_VLDL_TG	Spleen	-0.0019378	-0.0038373	0.0082506	-0.234868	0.59284	FALSE	0.015508	0.030774	0.012439	1.24672	0.10626	FALSE
XS_VLDL_TG	Cervix_Uteri	-0.0056078	-0.011004	0.015048	-0.372661	0.6453	FALSE	0.01508	0.029649	0.022327	0.675415	0.2497	FALSE
XS_VLDL_TG	Nerve	-0.0048417	-0.0097347	0.011115	-0.435601	0.66843	FALSE	0.018565	0.037397	0.016317	1.13777	0.12763	FALSE
XS_VLDL_TG	Heart	-0.0052594	-0.0090474	0.010068	-0.522388	0.6993	FALSE	-0.051237	-0.088233	0.014969	-3.42287	0.99969	FALSE
XS_VLDL_TG	Testis	-0.0034809	-0.0060035	0.0058498	-0.595046	0.72409	FALSE	0.0042833	0.0073893	0.0086384	0.495844	0.31001	FALSE
XS_VLDL_TG	Lung	-0.0077213	-0.014909	0.011196	-0.689648	0.75479	FALSE	-0.00062595	-0.0012128	0.016684	-0.037518	0.51496	FALSE
XS_VLDL_TG	Skin	-0.013746	-0.026189	0.010642	-1.29167	0.90175	FALSE	-0.023379	-0.044651	0.015972	-1.46375	0.92836	FALSE
XS_VLDL_TG	Blood_Vessel	-0.019612	-0.039765	0.012454	-1.57476	0.94233	FALSE	-0.00043557	-0.00088394	0.018479	-0.0235711	0.5094	FALSE
XS_VLDL_TG	Vagina	-0.023734	-0.045331	0.013406	-1.7704	0.96166	FALSE	-0.056726	-0.10861	0.020125	-2.81868	0.99759	FALSE
XS_VLDL_TG	Bladder	-0.033232	-0.064706	0.017045	-1.94966	0.97438	FALSE	-0.05129	-0.10007	0.025297	-2.02751	0.97869	FALSE
XS_VLDL_TG	Thyroid	-0.023938	-0.047368	0.011478	-2.08555	0.98148	FALSE	0.019838	0.039337	0.017111	1.15937	0.12316	FALSE
XS_VLDL_TG	Salivary_Gland	-0.024345	-0.045259	0.011451	-2.12602	0.98324	FALSE	-0.076359	-0.14227	0.017072	-4.47276	1	FALSE
XS_VLDL_TG	Esophagus	-0.04694	-0.088346	0.018184	-2.58139	0.99507	FALSE	-0.083228	-0.15696	0.026952	-3.08801	0.99899	FALSE
IDL_P	Liver	0.021062	0.037917	0.0068842	3.05947	0.0011103	FALSE	0.07622	0.13723	0.009423	8.08872	3.2139e-16	TRUE
IDL_P	Blood	0.010163	0.018257	0.0065004	1.56344	0.058977	FALSE	0.030459	0.054797	0.0089375	3.408	0.00032795	FALSE
IDL_P	Adipose_Tissue	0.021558	0.042292	0.014193	1.51892	0.064396	FALSE	-0.00024502	-0.00048151	0.019459	-0.0125916	0.50502	FALSE
IDL_P	Breast	0.021815	0.041912	0.016761	1.30153	0.096558	FALSE	0.003386	0.0065183	0.02306	0.146834	0.44163	FALSE
IDL_P	Spleen	0.0097804	0.019368	0.0082239	1.18927	0.11718	FALSE	0.029461	0.058464	0.011484	2.5654	0.0051561	FALSE
IDL_P	Nerve	0.011532	0.023187	0.011079	1.04089	0.14897	FALSE	-0.011388	-0.02294	0.015073	-0.755523	0.77503	FALSE
IDL_P	Thyroid	0.010779	0.021329	0.011442	0.942056	0.17309	FALSE	0.018664	0.03701	0.015808	1.18067	0.11887	FALSE
IDL_P	Skin	0.0070818	0.013493	0.010609	0.667528	0.25221	FALSE	-0.024777	-0.047322	0.014751	-1.67968	0.95348	FALSE
IDL_P	Salivary_Gland	0.0074332	0.013819	0.011415	0.651178	0.25748	FALSE	-0.016584	-0.030899	0.015779	-1.05102	0.85336	FALSE
IDL_P	Heart	0.0058151	0.010003	0.010035	0.579482	0.28114	FALSE	-0.032532	-0.056021	0.013831	-2.35211	0.99066	FALSE
IDL_P	Ovary	0.0041113	0.0083293	0.010865	0.378399	0.35257	FALSE	-0.01847	-0.037454	0.014878	-1.24143	0.89277	FALSE
IDL_P	Kidney	0.0034637	0.0060901	0.009991	0.346682	0.36442	FALSE	0.030464	0.053683	0.013798	2.20786	0.013632	FALSE
IDL_P	Small_Intestine	0.0033536	0.0061592	0.011192	0.299643	0.38222	FALSE	0.050531	0.093082	0.015679	3.22285	0.00063582	FALSE
IDL_P	Adrenal_Gland	0.0022729	0.0043852	0.010783	0.210785	0.41653	FALSE	0.017829	0.034464	0.01492	1.19497	0.11606	FALSE
IDL_P	Lung	0.0018473	0.003567	0.01116	0.165529	0.43427	FALSE	0.028526	0.05527	0.015411	1.85102	0.032092	FALSE
IDL_P	Prostate	-0.0027618	-0.0052325	0.014623	-0.188867	0.5749	FALSE	-0.017681	-0.033577	0.020136	-0.878079	0.81004	FALSE
IDL_P	Vagina	-0.0069761	-0.013324	0.013364	-0.522007	0.69916	FALSE	-0.03912	-0.074899	0.018589	-2.10447	0.98233	FALSE
IDL_P	Fallopian_Tube	-0.0081014	-0.015698	0.014666	-0.552393	0.70966	FALSE	-0.041195	-0.079985	0.020261	-2.03322	0.97898	FALSE
IDL_P	Stomach	-0.0079414	-0.014416	0.014317	-0.554683	0.71045	FALSE	-0.0045979	-0.008361	0.019838	-0.231772	0.59164	FALSE
IDL_P	Pancreas	-0.0061738	-0.010323	0.0091571	-0.674209	0.7499	FALSE	0.016632	0.02784	0.012691	1.31054	0.095024	FALSE
IDL_P	Pituitary	-0.0077804	-0.014485	0.0087941	-0.88473	0.81184	FALSE	-0.0050866	-0.0095028	0.01201	-0.42353	0.66405	FALSE
IDL_P	Blood_Vessel	-0.011643	-0.023608	0.012415	-0.937817	0.82583	FALSE	-0.072524	-0.14718	0.017056	-4.25211	0.99999	FALSE
IDL_P	Uterus	-0.012252	-0.02494	0.012661	-0.967696	0.8334	FALSE	-0.041756	-0.085098	0.017324	-2.4103	0.99203	FALSE
IDL_P	Testis	-0.006676	-0.011514	0.0058309	-1.14493	0.87387	FALSE	-0.0029467	-0.0050835	0.0079803	-0.369247	0.64402	FALSE
IDL_P	Brain	-0.00838	-0.014543	0.0072619	-1.15397	0.87573	FALSE	-0.043862	-0.076282	0.0099032	-4.42907	1	FALSE
IDL_P	Esophagus	-0.021519	-0.040501	0.018129	-1.18699	0.88237	FALSE	-0.090787	-0.17121	0.024895	-3.6468	0.99987	FALSE
IDL_P	Muscle	-0.0096233	-0.018203	0.0072046	-1.33572	0.90917	FALSE	-0.0039421	-0.0074571	0.0099195	-0.397409	0.65446	FALSE
IDL_P	Cervix_Uteri	-0.027275	-0.053521	0.014998	-1.81858	0.9655	FALSE	-0.070051	-0.13772	0.020598	-3.40086	0.99966	FALSE
IDL_P	Bladder	-0.042927	-0.083583	0.016989	-2.52675	0.99424	FALSE	-0.069899	-0.13638	0.023353	-2.99315	0.99862	FALSE
IDL_P	Colon	-0.045626	-0.085325	0.016475	-2.76941	0.99719	FALSE	-0.031279	-0.05863	0.022832	-1.36996	0.91464	FALSE
IDL_PL	Liver	0.017042	0.03068	0.0068053	2.50422	0.0061401	FALSE	0.072802	0.13108	0.0096932	7.51063	3.0869e-14	TRUE
IDL_PL	Nerve	0.018236	0.036665	0.010951	1.66524	0.047938	FALSE	-0.015222	-0.030663	0.015505	-0.981748	0.83687	FALSE
IDL_PL	Ovary	0.017164	0.034774	0.010738	1.59844	0.054989	FALSE	-0.0085739	-0.017386	0.015307	-0.560129	0.7123	FALSE
IDL_PL	Thyroid	0.016086	0.03183	0.01131	1.42228	0.077481	FALSE	0.0085045	0.016864	0.016262	0.522968	0.3005	FALSE
IDL_PL	Spleen	0.0091612	0.018142	0.0081289	1.12699	0.12988	FALSE	0.027511	0.054595	0.011813	2.32887	0.0099366	FALSE
IDL_PL	Adrenal_Gland	0.011562	0.022306	0.010658	1.08482	0.13901	FALSE	0.003478	0.0067232	0.015347	0.226624	0.41036	FALSE
IDL_PL	Adipose_Tissue	0.01431	0.028074	0.014029	1.02003	0.15386	FALSE	-0.01964	-0.038596	0.020011	-0.98146	0.83681	FALSE
IDL_PL	Blood	0.0065204	0.011713	0.0064256	1.01475	0.15512	FALSE	0.031748	0.057116	0.0091914	3.4541	0.00027676	FALSE
IDL_PL	Breast	0.015395	0.029577	0.016568	0.929201	0.17641	FALSE	-0.0069099	-0.013302	0.023723	-0.291274	0.61458	FALSE
IDL_PL	Heart	0.0092018	0.015829	0.0099193	0.927666	0.1768	FALSE	-0.028386	-0.048882	0.014225	-1.9955	0.977	FALSE
IDL_PL	Fallopian_Tube	0.0036535	0.0070793	0.014496	0.252035	0.40051	FALSE	-0.036708	-0.071273	0.02085	-1.76058	0.96084	FALSE
IDL_PL	Small_Intestine	0.0020106	0.0036925	0.011062	0.181757	0.42789	FALSE	0.055516	0.10227	0.016125	3.44285	0.00028849	FALSE
IDL_PL	Kidney	0.0016418	0.0028867	0.0098756	0.166248	0.43398	FALSE	0.027298	0.048104	0.014191	1.92361	0.027212	FALSE
IDL_PL	Uterus	0.0020774	0.0042286	0.012515	0.165993	0.43408	FALSE	-0.03713	-0.075671	0.017828	-2.08268	0.98135	FALSE
IDL_PL	Vagina	0.0010553	0.0020155	0.01321	0.0798864	0.46816	FALSE	-0.037308	-0.071429	0.019119	-1.95136	0.97448	FALSE
IDL_PL	Skin	-3.6903e-05	-7.0309e-05	0.010486	-0.00351926	0.5014	FALSE	-0.020104	-0.038395	0.015171	-1.32516	0.90742	FALSE
IDL_PL	Brain	-0.002434	-0.0042242	0.0071783	-0.339077	0.63272	FALSE	-0.044348	-0.077127	0.010187	-4.35339	0.99999	FALSE
IDL_PL	Salivary_Gland	-0.0049593	-0.0092198	0.011284	-0.439498	0.66985	FALSE	-0.0080569	-0.015012	0.016235	-0.496267	0.69015	FALSE
IDL_PL	Prostate	-0.0081841	-0.015505	0.014454	-0.566217	0.71437	FALSE	-0.027511	-0.052244	0.020706	-1.32865	0.90801	FALSE
IDL_PL	Lung	-0.0067035	-0.012944	0.011031	-0.607696	0.7283	FALSE	0.029843	0.05782	0.015855	1.88225	0.02991	FALSE
IDL_PL	Cervix_Uteri	-0.0097635	-0.019159	0.014826	-0.658539	0.7449	FALSE	-0.071882	-0.14132	0.021182	-3.39354	0.99965	FALSE
IDL_PL	Pituitary	-0.0062236	-0.011587	0.0086926	-0.715965	0.76299	FALSE	-0.0066831	-0.012485	0.012351	-0.541098	0.70578	FALSE
IDL_PL	Blood_Vessel	-0.0099741	-0.020224	0.012272	-0.812753	0.79182	FALSE	-0.067613	-0.13721	0.017543	-3.85413	0.99994	FALSE
IDL_PL	Pancreas	-0.0075457	-0.012616	0.0090512	-0.833668	0.79776	FALSE	0.012984	0.021734	0.013054	0.994638	0.15995	FALSE
IDL_PL	Esophagus	-0.016822	-0.03166	0.01792	-0.938728	0.82605	FALSE	-0.087608	-0.16522	0.025608	-3.42112	0.99969	FALSE
IDL_PL	Testis	-0.0088755	-0.015308	0.0057634	-1.53998	0.93821	FALSE	0.0037887	0.0065361	0.008207	0.461643	0.32217	FALSE
IDL_PL	Muscle	-0.012055	-0.022803	0.0071211	-1.69286	0.95475	FALSE	-0.0061677	-0.011667	0.010202	-0.604558	0.72726	FALSE
IDL_PL	Bladder	-0.038772	-0.075491	0.016793	-2.30882	0.98951	FALSE	-0.06962	-0.13583	0.024018	-2.89866	0.99812	FALSE
IDL_PL	Stomach	-0.032972	-0.059853	0.014149	-2.33034	0.9901	FALSE	0.00098961	0.0017995	0.020407	0.0484937	0.48066	FALSE
IDL_PL	Colon	-0.042409	-0.07931	0.016285	-2.60418	0.99539	FALSE	-0.024139	-0.045247	0.023483	-1.02794	0.848	FALSE
IDL_CE	Liver	0.017782	0.032012	0.0067998	2.61508	0.0044648	FALSE	0.058005	0.10444	0.0094856	6.11506	4.9285e-10	TRUE
IDL_CE	Nerve	0.02122	0.042666	0.010942	1.93932	0.026236	FALSE	-0.014798	-0.029808	0.015168	-0.975607	0.83535	FALSE
IDL_CE	Ovary	0.016628	0.033689	0.01073	1.54967	0.060612	FALSE	-0.013136	-0.026637	0.014973	-0.877312	0.80983	FALSE
IDL_CE	Adipose_Tissue	0.018365	0.036029	0.014018	1.3101	0.095083	FALSE	-0.0045661	-0.0089734	0.019576	-0.23325	0.59221	FALSE
IDL_CE	Thyroid	0.013968	0.02764	0.011301	1.236	0.10823	FALSE	0.017144	0.033996	0.015908	1.0777	0.1406	FALSE
IDL_CE	Skin	0.011767	0.022418	0.010478	1.12302	0.13072	FALSE	-0.020844	-0.039809	0.01484	-1.40458	0.91991	FALSE
IDL_CE	Breast	0.015807	0.030369	0.016555	0.954817	0.16985	FALSE	-0.004277	-0.0082335	0.023207	-0.184298	0.57311	FALSE
IDL_CE	Spleen	0.0075011	0.014854	0.0081226	0.923485	0.17788	FALSE	0.027639	0.054848	0.011556	2.39174	0.008388	FALSE
IDL_CE	Vagina	0.010502	0.020059	0.013199	0.795666	0.21311	FALSE	-0.0354	-0.067777	0.018703	-1.89274	0.9708	FALSE
IDL_CE	Blood	0.0048321	0.00868	0.0064206	0.752593	0.22585	FALSE	0.032733	0.058887	0.008991	3.64064	0.00013639	FALSE
IDL_CE	Heart	0.0050842	0.008746	0.0099116	0.512955	0.304	FALSE	-0.024369	-0.041964	0.013916	-1.75115	0.96003	FALSE
IDL_CE	Esophagus	0.008411	0.01583	0.017906	0.469731	0.31928	FALSE	-0.078784	-0.14858	0.025053	-3.14469	0.99917	FALSE
IDL_CE	Adrenal_Gland	0.0025596	0.0049382	0.01065	0.240338	0.40504	FALSE	0.0037931	0.0073323	0.015013	0.252654	0.40027	FALSE
IDL_CE	Small_Intestine	0.0024024	0.0044123	0.011054	0.217333	0.41397	FALSE	0.0448	0.082525	0.015775	2.83994	0.0022588	FALSE
IDL_CE	Uterus	0.001726	0.0035133	0.012505	0.138025	0.44511	FALSE	-0.027832	-0.056721	0.01744	-1.59587	0.94473	FALSE
IDL_CE	Salivary_Gland	0.00011155	0.00020739	0.011275	0.00989357	0.49605	FALSE	-0.012773	-0.023798	0.015881	-0.804294	0.78937	FALSE
IDL_CE	Fallopian_Tube	-0.00044508	-0.00086243	0.014485	-0.030727	0.51226	FALSE	-0.026437	-0.051331	0.020398	-1.29606	0.90252	FALSE
IDL_CE	Kidney	-0.0020658	-0.0036322	0.0098678	-0.209348	0.58291	FALSE	0.017595	0.031005	0.013883	1.26738	0.10253	FALSE
IDL_CE	Brain	-0.0019418	-0.00337	0.0071726	-0.270725	0.6067	FALSE	-0.04033	-0.070139	0.0099665	-4.04656	0.99997	FALSE
IDL_CE	Prostate	-0.0051121	-0.0096854	0.014443	-0.35395	0.63831	FALSE	-0.026639	-0.050588	0.020255	-1.31518	0.90577	FALSE
IDL_CE	Blood_Vessel	-0.007933	-0.016085	0.012262	-0.646958	0.74116	FALSE	-0.051258	-0.10402	0.017165	-2.98619	0.99859	FALSE
IDL_CE	Cervix_Uteri	-0.010272	-0.020157	0.014814	-0.693398	0.75596	FALSE	-0.059083	-0.11616	0.020722	-2.85122	0.99782	FALSE
IDL_CE	Pituitary	-0.0061611	-0.01147	0.0086857	-0.709338	0.76094	FALSE	-0.0052897	-0.0098822	0.012082	-0.437817	0.66923	FALSE
IDL_CE	Lung	-0.014142	-0.027306	0.011022	-1.28307	0.90025	FALSE	0.030639	0.059363	0.01551	1.97544	0.024114	FALSE
IDL_CE	Pancreas	-0.014008	-0.023421	0.0090436	-1.54894	0.93929	FALSE	0.001817	0.0030414	0.01277	0.142287	0.44343	FALSE
IDL_CE	Muscle	-0.011432	-0.021625	0.0071155	-1.60663	0.94592	FALSE	-0.0067329	-0.012736	0.0099803	-0.674619	0.75004	FALSE
IDL_CE	Testis	-0.0098135	-0.016925	0.0057587	-1.70412	0.95581	FALSE	0.0043429	0.0074922	0.0080282	0.540956	0.29427	FALSE
IDL_CE	Bladder	-0.034446	-0.067068	0.016781	-2.05268	0.97994	FALSE	-0.046445	-0.090616	0.023498	-1.97655	0.97594	FALSE
IDL_CE	Stomach	-0.030946	-0.056175	0.014138	-2.18885	0.98569	FALSE	-0.0076441	-0.0139	0.019962	-0.382933	0.64911	FALSE
IDL_CE	Colon	-0.038111	-0.071272	0.016273	-2.34198	0.9904	FALSE	-0.016817	-0.031522	0.022973	-0.732033	0.76792	FALSE
IDL_FC	Liver	0.016564	0.029819	0.0067833	2.44188	0.007311	FALSE	0.06171	0.11111	0.0095863	6.43731	6.2387e-11	TRUE
IDL_FC	Nerve	0.025131	0.05053	0.010914	2.30264	0.010656	FALSE	-0.016417	-0.033071	0.015328	-1.07105	0.85792	FALSE
IDL_FC	Ovary	0.015872	0.032156	0.010704	1.48281	0.069067	FALSE	-0.013614	-0.027608	0.015133	-0.899623	0.81584	FALSE
IDL_FC	Spleen	0.011145	0.02207	0.0081023	1.37554	0.084497	FALSE	0.025099	0.049807	0.011677	2.14944	0.015811	FALSE
IDL_FC	Adrenal_Gland	0.013145	0.02536	0.010623	1.23741	0.10799	FALSE	-0.0054445	-0.010525	0.015171	-0.358875	0.64015	FALSE
IDL_FC	Blood	0.0070858	0.012728	0.0064046	1.10636	0.13429	FALSE	0.030279	0.054472	0.0090866	3.33227	0.00043166	FALSE
IDL_FC	Adipose_Tissue	0.013979	0.027424	0.013984	0.999642	0.15874	FALSE	-0.017578	-0.034544	0.019783	-0.888541	0.81287	FALSE
IDL_FC	Thyroid	0.01101	0.021786	0.011273	0.97667	0.16438	FALSE	0.010386	0.020595	0.016076	0.646056	0.25912	FALSE
IDL_FC	Heart	0.0051126	0.0087948	0.0098873	0.517088	0.30255	FALSE	-0.020168	-0.034731	0.014063	-1.43412	0.92422	FALSE
IDL_FC	Breast	0.0070212	0.01349	0.016515	0.425141	0.33537	FALSE	-0.013558	-0.026101	0.023451	-0.578142	0.71842	FALSE
IDL_FC	Uterus	0.004579	0.0093208	0.012474	0.367084	0.35678	FALSE	-0.029885	-0.060904	0.017624	-1.6957	0.95502	FALSE
IDL_FC	Kidney	0.0034947	0.0061446	0.0098435	0.355026	0.36129	FALSE	0.015153	0.026701	0.01403	1.08004	0.14008	FALSE
IDL_FC	Skin	0.0013154	0.0025062	0.010452	0.125852	0.44993	FALSE	-0.020474	-0.039102	0.014998	-1.36512	0.91389	FALSE
IDL_FC	Fallopian_Tube	0.001242	0.0024066	0.014449	0.0859575	0.46575	FALSE	-0.020561	-0.039922	0.020613	-0.997477	0.84073	FALSE
IDL_FC	Vagina	4.712e-05	8.9997e-05	0.013167	0.00357864	0.49857	FALSE	-0.033207	-0.063578	0.018901	-1.75689	0.96053	FALSE
IDL_FC	Esophagus	-0.0019861	-0.003738	0.017862	-0.111191	0.54427	FALSE	-0.079861	-0.15061	0.025316	-3.15457	0.99919	FALSE
IDL_FC	Brain	-0.00084999	-0.0014751	0.007155	-0.118797	0.54728	FALSE	-0.039411	-0.068541	0.010072	-3.91293	0.99995	FALSE
IDL_FC	Small_Intestine	-0.0023888	-0.0043872	0.011026	-0.216652	0.58576	FALSE	0.055375	0.102	0.01594	3.47396	0.00025701	FALSE
IDL_FC	Blood_Vessel	-0.006381	-0.012938	0.012232	-0.521664	0.69904	FALSE	-0.058914	-0.11956	0.017343	-3.39699	0.99966	FALSE
IDL_FC	Lung	-0.005744	-0.011091	0.010996	-0.522372	0.6993	FALSE	0.032506	0.06298	0.015674	2.07388	0.019052	FALSE
IDL_FC	Pituitary	-0.0045417	-0.0084555	0.0086644	-0.524179	0.69992	FALSE	-0.0052606	-0.0098278	0.01221	-0.430844	0.6667	FALSE
IDL_FC	Cervix_Uteri	-0.011615	-0.022792	0.014778	-0.785966	0.78406	FALSE	-0.060905	-0.11974	0.020939	-2.90869	0.99818	FALSE
IDL_FC	Prostate	-0.013045	-0.024714	0.014407	-0.905463	0.81737	FALSE	-0.025743	-0.048885	0.020469	-1.25766	0.89574	FALSE
IDL_FC	Salivary_Gland	-0.012157	-0.0226	0.011247	-1.08091	0.86013	FALSE	-0.0097587	-0.018183	0.016049	-0.608057	0.72842	FALSE
IDL_FC	Pancreas	-0.0098386	-0.01645	0.0090217	-1.09055	0.86226	FALSE	0.0049859	0.0083457	0.012904	0.386384	0.34961	FALSE
IDL_FC	Bladder	-0.025447	-0.049548	0.01674	-1.52013	0.93575	FALSE	-0.053148	-0.10369	0.023746	-2.23819	0.98739	FALSE
IDL_FC	Testis	-0.010373	-0.01789	0.0057445	-1.80573	0.96451	FALSE	0.0039682	0.0068458	0.008113	0.489116	0.31238	FALSE
IDL_FC	Muscle	-0.013339	-0.025233	0.0070978	-1.87931	0.96989	FALSE	-0.0049488	-0.0093615	0.010086	-0.49066	0.68817	FALSE
IDL_FC	Stomach	-0.029987	-0.054435	0.014103	-2.12629	0.98325	FALSE	0.0072441	0.013173	0.020173	0.359099	0.35977	FALSE
IDL_FC	Colon	-0.037296	-0.069747	0.016233	-2.29754	0.9892	FALSE	-0.0096165	-0.018026	0.023215	-0.414236	0.66065	FALSE
IDL_TG	Liver	0.024293	0.043733	0.0068946	3.52348	0.00021352	FALSE	0.071562	0.12884	0.010023	7.13978	4.8584e-13	TRUE
IDL_TG	Small_Intestine	0.018781	0.034492	0.011208	1.67568	0.04692	FALSE	0.014364	0.02646	0.016688	0.860738	0.1947	FALSE
IDL_TG	Pituitary	0.012787	0.023806	0.0088078	1.45178	0.073291	FALSE	0.012134	0.022668	0.012779	0.949527	0.17118	FALSE
IDL_TG	Kidney	0.01375	0.024177	0.010006	1.37418	0.084707	FALSE	0.035975	0.063394	0.01468	2.45061	0.007136	FALSE
IDL_TG	Adipose_Tissue	0.018728	0.036739	0.014215	1.31748	0.09386	FALSE	0.031395	0.061699	0.020704	1.51637	0.064722	FALSE
IDL_TG	Brain	0.0065457	0.01136	0.0072736	0.899926	0.18409	FALSE	-0.032049	-0.055738	0.010541	-3.04041	0.99882	FALSE
IDL_TG	Spleen	0.005847	0.011579	0.0082372	0.709829	0.23891	FALSE	0.013746	0.027278	0.012222	1.12469	0.13036	FALSE
IDL_TG	Colon	0.0081864	0.015309	0.016505	0.495995	0.30996	FALSE	-0.048631	-0.091156	0.024293	-2.00185	0.97734	FALSE
IDL_TG	Blood	0.0022626	0.0040644	0.0065112	0.347494	0.36411	FALSE	0.0041157	0.0074043	0.0095135	0.432617	0.33265	FALSE
IDL_TG	Breast	0.004626	0.0088878	0.016789	0.275538	0.39145	FALSE	0.019166	0.036895	0.024537	0.781106	0.21738	FALSE
IDL_TG	Prostate	0.0036743	0.0069612	0.014647	0.250857	0.40096	FALSE	-0.034651	-0.065802	0.021425	-1.61732	0.94708	FALSE
IDL_TG	Lung	0.0012086	0.0023337	0.011178	0.108123	0.45695	FALSE	0.0034429	0.0066707	0.0164	0.209933	0.41686	FALSE
IDL_TG	Testis	0.00039279	0.00067744	0.0058405	0.0672528	0.47319	FALSE	0.0040097	0.0069174	0.0084921	0.472168	0.31841	FALSE
IDL_TG	Ovary	-0.0013324	-0.0026994	0.010882	-0.122441	0.54872	FALSE	0.025179	0.051057	0.015832	1.59039	0.055888	FALSE
IDL_TG	Fallopian_Tube	-0.0029356	-0.0056883	0.014689	-0.19985	0.5792	FALSE	0.018207	0.035351	0.02156	0.844481	0.1992	FALSE
IDL_TG	Adrenal_Gland	-0.0029283	-0.0056495	0.0108	-0.271139	0.60685	FALSE	0.019011	0.03675	0.015874	1.19762	0.11553	FALSE
IDL_TG	Stomach	-0.0043843	-0.0079587	0.014339	-0.305761	0.6201	FALSE	-0.044349	-0.080645	0.021106	-2.10125	0.98218	FALSE
IDL_TG	Heart	-0.00321	-0.0055219	0.010051	-0.319371	0.62527	FALSE	-0.052307	-0.090075	0.014714	-3.55491	0.99981	FALSE
IDL_TG	Nerve	-0.0036349	-0.0073084	0.011097	-0.327557	0.62837	FALSE	0.015191	0.030602	0.016041	0.947011	0.17181	FALSE
IDL_TG	Pancreas	-0.0031317	-0.0052363	0.0091718	-0.341449	0.63362	FALSE	-0.0080203	-0.013425	0.01351	-0.593657	0.72363	FALSE
IDL_TG	Uterus	-0.0075673	-0.015404	0.012681	-0.596743	0.72465	FALSE	0.032633	0.066505	0.018435	1.77017	0.03836	FALSE
IDL_TG	Muscle	-0.0055161	-0.010434	0.0072163	-0.764394	0.77768	FALSE	-0.015267	-0.02888	0.010555	-1.44642	0.92597	FALSE
IDL_TG	Cervix_Uteri	-0.01478	-0.029003	0.015023	-0.983825	0.8374	FALSE	-3.9862e-05	-7.8369e-05	0.021923	-0.00181827	0.50073	FALSE
IDL_TG	Thyroid	-0.014127	-0.027955	0.01146	-1.23272	0.89115	FALSE	0.019793	0.039249	0.01682	1.17675	0.11966	FALSE
IDL_TG	Blood_Vessel	-0.017072	-0.034616	0.012435	-1.3729	0.91511	FALSE	-0.01212	-0.024597	0.01816	-0.667401	0.74774	FALSE
IDL_TG	Skin	-0.017271	-0.032905	0.010625	-1.62551	0.94797	FALSE	-0.026356	-0.050337	0.015696	-1.67915	0.95343	FALSE
IDL_TG	Vagina	-0.026281	-0.050195	0.013384	-1.96361	0.9752	FALSE	-0.058493	-0.11199	0.019778	-2.95748	0.99845	FALSE
IDL_TG	Salivary_Gland	-0.023643	-0.043954	0.011432	-2.06814	0.98068	FALSE	-0.069044	-0.12864	0.016783	-4.11392	0.99998	FALSE
IDL_TG	Esophagus	-0.050226	-0.094531	0.018154	-2.76666	0.99716	FALSE	-0.10576	-0.19944	0.026492	-3.99215	0.99997	FALSE
IDL_TG	Bladder	-0.047479	-0.092445	0.017015	-2.79042	0.99736	FALSE	-0.060108	-0.11727	0.024853	-2.41854	0.9922	FALSE
L_LDL_P	Thyroid	0.027785	0.054981	0.011439	2.42897	0.007578	FALSE	0.025058	0.049689	0.016365	1.53119	0.062864	FALSE
L_LDL_P	Liver	0.012662	0.022795	0.0068849	1.8391	0.03296	FALSE	0.07886	0.14198	0.0097539	8.08497	3.3154e-16	TRUE
L_LDL_P	Adipose_Tissue	0.022722	0.044575	0.014191	1.60116	0.054686	FALSE	-0.010938	-0.021496	0.020144	-0.54299	0.70643	FALSE
L_LDL_P	Breast	0.024615	0.047292	0.01676	1.46868	0.070966	FALSE	0.0040534	0.0078032	0.023873	0.16979	0.43259	FALSE
L_LDL_P	Ovary	0.011967	0.024246	0.010863	1.10163	0.13532	FALSE	-0.013901	-0.028189	0.015402	-0.902545	0.81662	FALSE
L_LDL_P	Blood	0.0065729	0.011807	0.0065001	1.0112	0.15597	FALSE	0.02392	0.043034	0.0092532	2.58505	0.0048715	FALSE
L_LDL_P	Lung	0.011097	0.021428	0.011159	0.994444	0.16	FALSE	0.026857	0.052036	0.015953	1.68351	0.046147	FALSE
L_LDL_P	Adrenal_Gland	0.0073702	0.014219	0.010782	0.683565	0.24713	FALSE	0.023344	0.045125	0.015446	1.51133	0.065359	FALSE
L_LDL_P	Spleen	0.0055442	0.010979	0.0082234	0.674198	0.2501	FALSE	0.027273	0.054122	0.011888	2.29416	0.010895	FALSE
L_LDL_P	Nerve	0.0069105	0.013894	0.011079	0.623748	0.26639	FALSE	-0.008125	-0.016367	0.015605	-0.520666	0.6987	FALSE
L_LDL_P	Pancreas	0.0030603	0.0051168	0.0091564	0.334225	0.36911	FALSE	0.0226	0.03783	0.013138	1.7202	0.042708	FALSE
L_LDL_P	Heart	0.0027377	0.0047095	0.010035	0.272815	0.39249	FALSE	-0.053979	-0.092954	0.014315	-3.7708	0.99992	FALSE
L_LDL_P	Kidney	-0.00012015	-0.00021126	0.0099902	-0.0120268	0.5048	FALSE	0.026639	0.046943	0.014284	1.86495	0.031104	FALSE
L_LDL_P	Uterus	-0.00078254	-0.0015929	0.01266	-0.061812	0.52464	FALSE	-0.034182	-0.069661	0.017932	-1.9062	0.97168	FALSE
L_LDL_P	Skin	-0.00070041	-0.0013344	0.010608	-0.0660266	0.52632	FALSE	-0.014214	-0.027146	0.01527	-0.930845	0.82402	FALSE
L_LDL_P	Prostate	-0.0015861	-0.003005	0.014622	-0.108474	0.54319	FALSE	-0.0057545	-0.010928	0.020844	-0.276075	0.60875	FALSE
L_LDL_P	Pituitary	-0.0017107	-0.0031849	0.0087935	-0.194541	0.57712	FALSE	-0.0075837	-0.014168	0.012432	-0.610014	0.72907	FALSE
L_LDL_P	Salivary_Gland	-0.0029284	-0.0054442	0.011414	-0.256562	0.60123	FALSE	-0.01019	-0.018986	0.016336	-0.623776	0.73361	FALSE
L_LDL_P	Fallopian_Tube	-0.0038383	-0.0074375	0.014664	-0.26175	0.60324	FALSE	-0.033944	-0.065905	0.020976	-1.61823	0.94718	FALSE
L_LDL_P	Blood_Vessel	-0.0066801	-0.013545	0.012414	-0.53811	0.70474	FALSE	-0.071076	-0.14424	0.017658	-4.02514	0.99997	FALSE
L_LDL_P	Stomach	-0.0086477	-0.015698	0.014315	-0.604101	0.7271	FALSE	0.0087565	0.015923	0.020537	0.426377	0.33492	FALSE
L_LDL_P	Testis	-0.003712	-0.006402	0.0058306	-0.636641	0.73782	FALSE	-0.0020724	-0.0035752	0.0082611	-0.250862	0.59904	FALSE
L_LDL_P	Small_Intestine	-0.0083788	-0.015388	0.01119	-0.748776	0.77299	FALSE	0.062624	0.11536	0.01623	3.85853	5.7213e-05	TRUE
L_LDL_P	Muscle	-0.0069341	-0.013117	0.0072041	-0.962521	0.8321	FALSE	-0.017062	-0.032275	0.010268	-1.66167	0.95169	FALSE
L_LDL_P	Cervix_Uteri	-0.01573	-0.030867	0.014998	-1.04881	0.85286	FALSE	-0.051181	-0.10062	0.021323	-2.40027	0.9918	FALSE
L_LDL_P	Brain	-0.0088732	-0.015399	0.0072612	-1.222	0.88914	FALSE	-0.053549	-0.09313	0.01025	-5.22429	1	FALSE
L_LDL_P	Vagina	-0.016575	-0.031657	0.013362	-1.24046	0.89257	FALSE	-0.026257	-0.050272	0.019244	-1.36443	0.91377	FALSE
L_LDL_P	Esophagus	-0.038973	-0.073352	0.018126	-2.15012	0.98422	FALSE	-0.079702	-0.15031	0.025775	-3.09222	0.99901	FALSE
L_LDL_P	Bladder	-0.051128	-0.099551	0.016986	-3.01001	0.99869	FALSE	-0.072092	-0.14065	0.024176	-2.98197	0.99857	FALSE
L_LDL_P	Colon	-0.050788	-0.094979	0.016473	-3.08311	0.99897	FALSE	-0.022	-0.041237	0.023637	-0.930744	0.824	FALSE
L_LDL_PL	Thyroid	0.029392	0.05816	0.011274	2.60706	0.0045702	FALSE	0.019003	0.037681	0.015955	1.19104	0.11684	FALSE
L_LDL_PL	Nerve	0.019636	0.03948	0.010918	1.7985	0.036053	FALSE	-0.01146	-0.023086	0.015214	-0.753254	0.77436	FALSE
L_LDL_PL	Ovary	0.017252	0.034953	0.010706	1.61143	0.053546	FALSE	-0.026007	-0.052737	0.015015	-1.73207	0.95836	FALSE
L_LDL_PL	Adrenal_Gland	0.013491	0.026029	0.010626	1.26962	0.10211	FALSE	0.00572	0.011057	0.01506	0.379814	0.35205	FALSE
L_LDL_PL	Liver	0.0083354	0.015006	0.0067858	1.22836	0.10967	FALSE	0.068451	0.12324	0.0095136	7.19507	3.2513e-13	TRUE
L_LDL_PL	Spleen	0.0087968	0.01742	0.0081044	1.08544	0.13887	FALSE	0.0339	0.067273	0.011589	2.92519	0.0017238	FALSE
L_LDL_PL	Blood	0.0069451	0.012476	0.0064062	1.08412	0.13916	FALSE	0.029981	0.053938	0.0090204	3.32369	0.000445	FALSE
L_LDL_PL	Breast	0.016716	0.032116	0.016518	1.01199	0.15578	FALSE	0.0029343	0.0056487	0.023275	0.126071	0.44984	FALSE
L_LDL_PL	Adipose_Tissue	0.013636	0.026751	0.013987	0.974905	0.16481	FALSE	-0.0056109	-0.011027	0.01964	-0.285687	0.61244	FALSE
L_LDL_PL	Heart	0.0086889	0.014947	0.0098894	0.878607	0.18981	FALSE	-0.040683	-0.070058	0.013959	-2.91446	0.99822	FALSE
L_LDL_PL	Fallopian_Tube	0.010897	0.021116	0.014452	0.754013	0.22542	FALSE	-0.020412	-0.039632	0.020452	-0.998044	0.84086	FALSE
L_LDL_PL	Prostate	0.0089809	0.017015	0.014411	0.623198	0.26658	FALSE	-0.024997	-0.04747	0.020322	-1.23005	0.89066	FALSE
L_LDL_PL	Vagina	0.0038244	0.0073045	0.01317	0.290387	0.38576	FALSE	-0.030815	-0.058998	0.018762	-1.64242	0.94974	FALSE
L_LDL_PL	Uterus	0.0019624	0.0039945	0.012477	0.157281	0.43751	FALSE	-0.038412	-0.078284	0.017483	-2.19711	0.98599	FALSE
L_LDL_PL	Lung	0.0011434	0.0022078	0.010998	0.103964	0.4586	FALSE	0.046487	0.090068	0.015551	2.98933	0.0014002	FALSE
L_LDL_PL	Pituitary	-0.00022318	-0.00041549	0.0086665	-0.025752	0.51027	FALSE	-0.0073531	-0.013737	0.012121	-0.606641	0.72795	FALSE
L_LDL_PL	Cervix_Uteri	-0.0028531	-0.0055986	0.014781	-0.193025	0.57653	FALSE	-0.062044	-0.12198	0.020787	-2.98475	0.99858	FALSE
L_LDL_PL	Small_Intestine	-0.0023978	-0.0044038	0.011029	-0.217409	0.58606	FALSE	0.064159	0.11819	0.015822	4.05505	2.5184e-05	TRUE
L_LDL_PL	Skin	-0.0027801	-0.0052966	0.010455	-0.265911	0.60485	FALSE	-0.016155	-0.030854	0.014888	-1.0851	0.86106	FALSE
L_LDL_PL	Salivary_Gland	-0.0051156	-0.0095105	0.01125	-0.45472	0.67535	FALSE	-0.0054211	-0.010101	0.015927	-0.340372	0.63321	FALSE
L_LDL_PL	Kidney	-0.0049232	-0.0086563	0.0098458	-0.50003	0.69147	FALSE	0.020057	0.035344	0.013927	1.44015	0.074922	FALSE
L_LDL_PL	Blood_Vessel	-0.008454	-0.017141	0.012235	-0.690969	0.7552	FALSE	-0.071702	-0.14551	0.017216	-4.16485	0.99998	FALSE
L_LDL_PL	Brain	-0.0065058	-0.011291	0.0071565	-0.909076	0.81834	FALSE	-0.049717	-0.086465	0.0099942	-4.97459	1	FALSE
L_LDL_PL	Pancreas	-0.0086694	-0.014495	0.0090239	-0.960715	0.83165	FALSE	0.0067426	0.011286	0.01281	0.526354	0.29933	FALSE
L_LDL_PL	Esophagus	-0.022947	-0.043189	0.017865	-1.28447	0.9005	FALSE	-0.07933	-0.14961	0.02513	-3.15678	0.9992	FALSE
L_LDL_PL	Testis	-0.0082054	-0.014152	0.0057461	-1.42799	0.92334	FALSE	0.00029554	0.00050986	0.0080543	0.0366934	0.48536	FALSE
L_LDL_PL	Muscle	-0.013485	-0.025507	0.0070995	-1.89943	0.97123	FALSE	-0.010251	-0.019391	0.010012	-1.02387	0.84705	FALSE
L_LDL_PL	Stomach	-0.028427	-0.051603	0.014107	-2.0151	0.97805	FALSE	0.0064747	0.011774	0.020023	0.323363	0.37321	FALSE
L_LDL_PL	Bladder	-0.038595	-0.075148	0.016743	-2.30514	0.98942	FALSE	-0.051768	-0.101	0.023574	-2.19598	0.98595	FALSE
L_LDL_PL	Colon	-0.052391	-0.097976	0.016234	-3.22724	0.99937	FALSE	-0.018662	-0.034982	0.023045	-0.809807	0.79097	FALSE
L_LDL_CE	Thyroid	0.02995	0.059265	0.01126	2.65986	0.0039122	FALSE	0.011248	0.022304	0.016145	0.696686	0.243	FALSE
L_LDL_CE	Ovary	0.016491	0.03341	0.010693	1.54222	0.061521	FALSE	-0.018224	-0.036955	0.015194	-1.19942	0.88481	FALSE
L_LDL_CE	Liver	0.0098782	0.017783	0.0067774	1.45752	0.072496	FALSE	0.071219	0.12823	0.0096256	7.39892	7.1782e-14	TRUE
L_LDL_CE	Blood	0.0082537	0.014826	0.0063982	1.29	0.098534	FALSE	0.033819	0.060842	0.0091266	3.70554	0.00010579	FALSE
L_LDL_CE	Adrenal_Gland	0.011403	0.022	0.010613	1.07444	0.14132	FALSE	0.0099172	0.019171	0.015238	0.65082	0.25759	FALSE
L_LDL_CE	Nerve	0.011103	0.022324	0.010905	1.01816	0.15431	FALSE	-0.015389	-0.030999	0.015394	-0.999675	0.84125	FALSE
L_LDL_CE	Heart	0.0090005	0.015483	0.0098773	0.911231	0.18109	FALSE	-0.049339	-0.084965	0.014123	-3.49352	0.99976	FALSE
L_LDL_CE	Spleen	0.007195	0.014248	0.0080946	0.888864	0.18704	FALSE	0.041613	0.082579	0.011725	3.54908	0.00019385	FALSE
L_LDL_CE	Adipose_Tissue	0.010834	0.021253	0.01397	0.775519	0.21903	FALSE	-0.0046127	-0.0090649	0.019873	-0.232109	0.59177	FALSE
L_LDL_CE	Prostate	0.010674	0.020223	0.014393	0.741611	0.22916	FALSE	-0.02707	-0.051406	0.020562	-1.31651	0.90598	FALSE
L_LDL_CE	Fallopian_Tube	0.010143	0.019655	0.014435	0.702667	0.24112	FALSE	-0.023461	-0.045552	0.020694	-1.13371	0.87153	FALSE
L_LDL_CE	Breast	0.011482	0.02206	0.016498	0.695963	0.24323	FALSE	0.0030595	0.0058898	0.023551	0.12991	0.44832	FALSE
L_LDL_CE	Uterus	0.0035736	0.0072742	0.012462	0.28676	0.38715	FALSE	-0.031689	-0.064582	0.017691	-1.79125	0.96337	FALSE
L_LDL_CE	Vagina	0.0034387	0.0065678	0.013154	0.261419	0.39688	FALSE	-0.028445	-0.05446	0.018985	-1.49829	0.93296	FALSE
L_LDL_CE	Lung	0.00053536	0.0010338	0.010985	0.0487355	0.48056	FALSE	0.042799	0.082923	0.015736	2.71981	0.0032698	FALSE
L_LDL_CE	Small_Intestine	-0.00070038	-0.0012863	0.011015	-0.0635842	0.52535	FALSE	0.066781	0.12302	0.01601	4.17121	1.5225e-05	TRUE
L_LDL_CE	Skin	-0.0013415	-0.0025558	0.010442	-0.128472	0.55111	FALSE	-0.012237	-0.023372	0.015065	-0.81228	0.79169	FALSE
L_LDL_CE	Cervix_Uteri	-0.0022889	-0.0044915	0.014763	-0.155043	0.5616	FALSE	-0.053838	-0.10585	0.021035	-2.55945	0.99475	FALSE
L_LDL_CE	Kidney	-0.0031723	-0.0055778	0.0098337	-0.322595	0.6265	FALSE	0.01124	0.019807	0.014093	0.797559	0.21257	FALSE
L_LDL_CE	Pancreas	-0.0035461	-0.0059291	0.009013	-0.393443	0.653	FALSE	0.0076951	0.012881	0.012962	0.593666	0.27637	FALSE
L_LDL_CE	Salivary_Gland	-0.0066303	-0.012326	0.011236	-0.590094	0.72244	FALSE	-0.0068563	-0.012775	0.016116	-0.425434	0.66474	FALSE
L_LDL_CE	Pituitary	-0.0065097	-0.012119	0.0086557	-0.752071	0.77399	FALSE	-0.0095433	-0.017829	0.012265	-0.778092	0.78174	FALSE
L_LDL_CE	Brain	-0.0068493	-0.011887	0.0071477	-0.958252	0.83103	FALSE	-0.053117	-0.092377	0.010112	-5.25287	1	FALSE
L_LDL_CE	Blood_Vessel	-0.013615	-0.027605	0.01222	-1.11416	0.86739	FALSE	-0.069382	-0.1408	0.01742	-3.98289	0.99997	FALSE
L_LDL_CE	Testis	-0.0065049	-0.011219	0.0057391	-1.13344	0.87148	FALSE	3.6742e-05	6.3386e-05	0.0081498	0.00450833	0.4982	FALSE
L_LDL_CE	Muscle	-0.010863	-0.020549	0.007091	-1.53194	0.93723	FALSE	-0.012333	-0.02333	0.01013	-1.21747	0.88827	FALSE
L_LDL_CE	Stomach	-0.022014	-0.039961	0.01409	-1.56238	0.94089	FALSE	-0.0010903	-0.0019826	0.02026	-0.0538154	0.52146	FALSE
L_LDL_CE	Esophagus	-0.031025	-0.058392	0.017843	-1.73878	0.95896	FALSE	-0.081316	-0.15335	0.025427	-3.19802	0.99931	FALSE
L_LDL_CE	Bladder	-0.039986	-0.077857	0.016722	-2.39122	0.9916	FALSE	-0.049992	-0.097537	0.023854	-2.09575	0.98194	FALSE
L_LDL_CE	Colon	-0.053779	-0.10057	0.016214	-3.31682	0.99954	FALSE	-0.027871	-0.052242	0.023318	-1.19526	0.884	FALSE
L_LDL_FC	Nerve	0.024152	0.04856	0.010874	2.22108	0.013177	FALSE	-0.018289	-0.036842	0.015286	-1.19645	0.88424	FALSE
L_LDL_FC	Thyroid	0.024829	0.049131	0.01123	2.21095	0.013524	FALSE	0.004874	0.009665	0.016032	0.304017	0.38056	FALSE
L_LDL_FC	Ovary	0.020296	0.041119	0.010663	1.9034	0.028505	FALSE	-0.020907	-0.042395	0.015088	-1.38567	0.91707	FALSE
L_LDL_FC	Spleen	0.0097074	0.019223	0.0080721	1.20259	0.11458	FALSE	0.032466	0.064426	0.011644	2.78822	0.0026534	FALSE
L_LDL_FC	Adipose_Tissue	0.015023	0.029471	0.013931	1.07839	0.14045	FALSE	-0.0045488	-0.0089393	0.019731	-0.230541	0.59116	FALSE
L_LDL_FC	Fallopian_Tube	0.015282	0.029611	0.014395	1.06162	0.14421	FALSE	-0.016589	-0.03221	0.020551	-0.807211	0.79023	FALSE
L_LDL_FC	Liver	0.0068777	0.012382	0.0067589	1.01758	0.15445	FALSE	0.067584	0.12168	0.0095566	7.07197	7.929e-13	TRUE
L_LDL_FC	Breast	0.015661	0.030088	0.016452	0.951921	0.17059	FALSE	-0.0025113	-0.0048345	0.023385	-0.107389	0.54276	FALSE
L_LDL_FC	Blood	0.0058428	0.010496	0.0063807	0.915699	0.17992	FALSE	0.03139	0.056471	0.0090618	3.46399	0.00026676	FALSE
L_LDL_FC	Uterus	0.010631	0.021641	0.012427	0.855476	0.19615	FALSE	-0.035487	-0.072321	0.017569	-2.01986	0.97829	FALSE
L_LDL_FC	Adrenal_Gland	0.007593	0.014649	0.010584	0.717404	0.23657	FALSE	0.0051874	0.010028	0.015129	0.342878	0.36585	FALSE
L_LDL_FC	Vagina	0.0079417	0.015168	0.013118	0.605405	0.27245	FALSE	-0.031139	-0.059619	0.018849	-1.65202	0.95073	FALSE
L_LDL_FC	Prostate	0.0074266	0.01407	0.014353	0.517425	0.30244	FALSE	-0.029359	-0.055752	0.020415	-1.43811	0.92479	FALSE
L_LDL_FC	Heart	0.0035155	0.0060474	0.0098503	0.356893	0.36059	FALSE	-0.032237	-0.055514	0.014025	-2.29854	0.98923	FALSE
L_LDL_FC	Cervix_Uteri	0.0036681	0.0071979	0.014723	0.249141	0.40162	FALSE	-0.061952	-0.1218	0.020883	-2.96662	0.99849	FALSE
L_LDL_FC	Small_Intestine	-0.00057178	-0.0010501	0.010985	-0.052051	0.52076	FALSE	0.051207	0.094328	0.015898	3.22097	0.00063977	FALSE
L_LDL_FC	Blood_Vessel	-0.0016395	-0.0033243	0.012186	-0.13454	0.55351	FALSE	-0.061716	-0.12525	0.017297	-3.56802	0.99982	FALSE
L_LDL_FC	Esophagus	-0.0059062	-0.011116	0.017795	-0.331902	0.63001	FALSE	-0.073664	-0.13892	0.025248	-2.91762	0.99823	FALSE
L_LDL_FC	Pituitary	-0.0028872	-0.0053752	0.008632	-0.334476	0.63099	FALSE	-0.0053928	-0.010075	0.012177	-0.442868	0.67107	FALSE
L_LDL_FC	Lung	-0.0037357	-0.0072133	0.010954	-0.341035	0.63345	FALSE	0.042628	0.082591	0.015626	2.72802	0.0031895	FALSE
L_LDL_FC	Skin	-0.0039689	-0.0075617	0.010413	-0.381149	0.64845	FALSE	-0.022397	-0.042775	0.014956	-1.49753	0.93286	FALSE
L_LDL_FC	Brain	-0.0044887	-0.0077901	0.0071281	-0.629719	0.73556	FALSE	-0.042648	-0.07417	0.010044	-4.24612	0.99999	FALSE
L_LDL_FC	Salivary_Gland	-0.0087876	-0.016337	0.011205	-0.784257	0.78356	FALSE	-0.0062716	-0.011686	0.016004	-0.391877	0.65242	FALSE
L_LDL_FC	Kidney	-0.0098025	-0.017235	0.0098064	-0.999602	0.84124	FALSE	0.01207	0.021269	0.013991	0.862697	0.19417	FALSE
L_LDL_FC	Bladder	-0.017074	-0.033245	0.016678	-1.02374	0.84701	FALSE	-0.045055	-0.087903	0.023683	-1.90242	0.97143	FALSE
L_LDL_FC	Testis	-0.0084168	-0.014516	0.0057232	-1.47065	0.9293	FALSE	0.0026624	0.004593	0.0080914	0.329041	0.37107	FALSE
L_LDL_FC	Pancreas	-0.015394	-0.025739	0.0089874	-1.71284	0.95662	FALSE	0.00095222	0.0015939	0.01287	0.0739876	0.47051	FALSE
L_LDL_FC	Muscle	-0.013662	-0.025844	0.0070712	-1.93206	0.97332	FALSE	-0.0084531	-0.01599	0.010058	-0.840435	0.79966	FALSE
L_LDL_FC	Colon	-0.036554	-0.06836	0.016173	-2.26019	0.98809	FALSE	-0.016253	-0.030466	0.023152	-0.702013	0.75866	FALSE
L_LDL_FC	Stomach	-0.035657	-0.064727	0.01405	-2.53786	0.99442	FALSE	0.0071747	0.013047	0.020114	0.356702	0.36066	FALSE
L_LDL_TG	Liver	0.023279	0.041908	0.0068895	3.37891	0.00036466	FALSE	0.071227	0.12824	0.010048	7.08867	7.0444e-13	TRUE
L_LDL_TG	Small_Intestine	0.017799	0.032689	0.0112	1.5892	0.05602	FALSE	0.017789	0.032769	0.016728	1.06343	0.1438	FALSE
L_LDL_TG	Pituitary	0.012569	0.0234	0.0088011	1.42812	0.076635	FALSE	0.01383	0.025837	0.012809	1.07971	0.14015	FALSE
L_LDL_TG	Kidney	0.01408	0.024756	0.0099987	1.40818	0.07955	FALSE	0.032862	0.057907	0.014717	2.23293	0.012784	FALSE
L_LDL_TG	Adipose_Tissue	0.01545	0.030309	0.014205	1.08765	0.13838	FALSE	0.020233	0.039761	0.020755	0.974849	0.16484	FALSE
L_LDL_TG	Spleen	0.008136	0.016111	0.0082308	0.988482	0.16147	FALSE	0.012019	0.023851	0.012251	0.981063	0.16329	FALSE
L_LDL_TG	Brain	0.0064129	0.011129	0.007268	0.882347	0.1888	FALSE	-0.027486	-0.047803	0.010568	-2.60087	0.99535	FALSE
L_LDL_TG	Breast	0.0085698	0.016465	0.016776	0.510837	0.30474	FALSE	0.0071819	0.013826	0.024597	0.291983	0.38515	FALSE
L_LDL_TG	Ovary	0.0052371	0.01061	0.010874	0.481617	0.31504	FALSE	0.027	0.054751	0.01587	1.70132	0.044453	FALSE
L_LDL_TG	Blood	0.0026861	0.0048251	0.0065062	0.412852	0.33986	FALSE	0.0071712	0.012901	0.0095363	0.75199	0.22604	FALSE
L_LDL_TG	Fallopian_Tube	0.0050173	0.009722	0.014678	0.341824	0.36624	FALSE	0.021145	0.041055	0.021612	0.978392	0.16395	FALSE
L_LDL_TG	Lung	0.0031245	0.0060332	0.01117	0.279722	0.38984	FALSE	-0.0017236	-0.0033395	0.016439	-0.104848	0.54175	FALSE
L_LDL_TG	Testis	0.00071491	0.001233	0.005836	0.1225	0.45125	FALSE	0.0057739	0.009961	0.0085128	0.678261	0.24881	FALSE
L_LDL_TG	Prostate	0.0012624	0.0023918	0.014636	0.0862531	0.46563	FALSE	-0.041829	-0.079434	0.021476	-1.94771	0.97427	FALSE
L_LDL_TG	Colon	-0.0030689	-0.0057393	0.016493	-0.186073	0.57381	FALSE	-0.048631	-0.091155	0.024352	-1.997	0.97708	FALSE
L_LDL_TG	Nerve	-0.0021936	-0.0044106	0.011089	-0.197818	0.57841	FALSE	0.016775	0.033791	0.016079	1.04329	0.14842	FALSE
L_LDL_TG	Heart	-0.0038644	-0.0066476	0.010044	-0.384747	0.64979	FALSE	-0.056631	-0.097522	0.014749	-3.83965	0.99994	FALSE
L_LDL_TG	Uterus	-0.0048939	-0.0099619	0.012672	-0.386198	0.65033	FALSE	0.035595	0.072541	0.018479	1.92624	0.027047	FALSE
L_LDL_TG	Pancreas	-0.0035453	-0.0059278	0.0091648	-0.386839	0.65056	FALSE	-0.0084518	-0.014147	0.013542	-0.624118	0.73372	FALSE
L_LDL_TG	Thyroid	-0.0045288	-0.0089615	0.011452	-0.395459	0.65375	FALSE	0.018052	0.035796	0.016861	1.07064	0.14218	FALSE
L_LDL_TG	Cervix_Uteri	-0.0093958	-0.018437	0.015012	-0.625886	0.7343	FALSE	0.0032416	0.0063731	0.021975	0.147513	0.44137	FALSE
L_LDL_TG	Adrenal_Gland	-0.0072044	-0.013899	0.010792	-0.667569	0.74779	FALSE	0.01435	0.027739	0.015913	0.901778	0.18359	FALSE
L_LDL_TG	Stomach	-0.013325	-0.024189	0.014328	-0.929997	0.82381	FALSE	-0.04349	-0.079083	0.021158	-2.05549	0.98008	FALSE
L_LDL_TG	Salivary_Gland	-0.016887	-0.031394	0.011424	-1.4782	0.93031	FALSE	-0.06708	-0.12499	0.016824	-3.98716	0.99997	FALSE
L_LDL_TG	Skin	-0.01634	-0.031131	0.010617	-1.53904	0.93809	FALSE	-0.02475	-0.047269	0.015734	-1.57303	0.94213	FALSE
L_LDL_TG	Muscle	-0.011362	-0.021492	0.0072104	-1.57578	0.94245	FALSE	-0.013622	-0.025769	0.01058	-1.28752	0.90103	FALSE
L_LDL_TG	Blood_Vessel	-0.019653	-0.039848	0.012425	-1.58173	0.94313	FALSE	-0.012429	-0.025224	0.018204	-0.682762	0.75262	FALSE
L_LDL_TG	Vagina	-0.022837	-0.043618	0.013374	-1.70757	0.95613	FALSE	-0.061309	-0.11738	0.019826	-3.09235	0.99901	FALSE
L_LDL_TG	Esophagus	-0.055144	-0.10379	0.01814	-3.03991	0.99882	FALSE	-0.11989	-0.22609	0.026553	-4.51512	1	FALSE
L_LDL_TG	Bladder	-0.060204	-0.11722	0.017	-3.54141	0.9998	FALSE	-0.0613	-0.1196	0.024913	-2.46056	0.99306	FALSE
M_LDL_P	Thyroid	0.030523	0.060398	0.011335	2.69281	0.0035466	FALSE	0.033692	0.066811	0.015968	2.10997	0.017437	FALSE
M_LDL_P	Nerve	0.01589	0.031949	0.010977	1.44757	0.073883	FALSE	-0.0062196	-0.012529	0.015228	-0.408432	0.65852	FALSE
M_LDL_P	Breast	0.021603	0.041505	0.016608	1.30076	0.096674	FALSE	0.012449	0.023966	0.023295	0.534407	0.29653	FALSE
M_LDL_P	Liver	0.0075958	0.013674	0.0068228	1.1133	0.1328	FALSE	0.071204	0.1282	0.0095207	7.47886	3.9288e-14	TRUE
M_LDL_P	Ovary	0.011799	0.023905	0.010765	1.09605	0.13652	FALSE	-0.0045019	-0.009129	0.01503	-0.299528	0.61773	FALSE
M_LDL_P	Adipose_Tissue	0.015209	0.029837	0.014063	1.08149	0.13975	FALSE	0.010696	0.021021	0.019657	0.544132	0.29317	FALSE
M_LDL_P	Pancreas	0.0093695	0.015666	0.009073	1.03268	0.15088	FALSE	0.013135	0.021986	0.012821	1.02449	0.15282	FALSE
M_LDL_P	Prostate	0.013139	0.024894	0.014489	0.906826	0.18225	FALSE	-0.02437	-0.046279	0.020339	-1.19819	0.88457	FALSE
M_LDL_P	Lung	0.009304	0.017966	0.011058	0.841382	0.20007	FALSE	0.039592	0.07671	0.015566	2.54349	0.0054908	FALSE
M_LDL_P	Fallopian_Tube	0.0094438	0.018299	0.014531	0.649907	0.25788	FALSE	-0.019978	-0.038789	0.02047	-0.975965	0.83546	FALSE
M_LDL_P	Adrenal_Gland	0.0067602	0.013042	0.010684	0.632741	0.26346	FALSE	0.027322	0.052815	0.015072	1.81277	0.034941	FALSE
M_LDL_P	Spleen	0.0045037	0.0089185	0.0081488	0.552683	0.29024	FALSE	0.03173	0.062966	0.0116	2.73534	0.0031183	FALSE
M_LDL_P	Blood	0.0022615	0.0040623	0.0064412	0.351099	0.36276	FALSE	0.021962	0.03951	0.0090298	2.43217	0.0075103	FALSE
M_LDL_P	Pituitary	0.0012899	0.0024015	0.0087137	0.148031	0.44116	FALSE	-0.011653	-0.021771	0.012131	-0.960597	0.83161	FALSE
M_LDL_P	Heart	0.0012256	0.0021083	0.0099435	0.123256	0.45095	FALSE	-0.05319	-0.091596	0.013969	-3.80772	0.99993	FALSE
M_LDL_P	Salivary_Gland	0.0013892	0.0025827	0.011311	0.122818	0.45113	FALSE	-0.022452	-0.041833	0.01594	-1.40853	0.9205	FALSE
M_LDL_P	Cervix_Uteri	0.0015624	0.0030659	0.014862	0.105127	0.45814	FALSE	-0.051883	-0.102	0.020807	-2.49354	0.99367	FALSE
M_LDL_P	Uterus	-0.00041672	-0.00084826	0.012545	-0.033218	0.51325	FALSE	-0.02765	-0.056351	0.017499	-1.58009	0.94295	FALSE
M_LDL_P	Small_Intestine	-0.0011372	-0.0020886	0.011089	-0.102552	0.54084	FALSE	0.056119	0.10338	0.015838	3.54331	0.00019809	FALSE
M_LDL_P	Kidney	-0.0029586	-0.0052019	0.0098994	-0.298867	0.61748	FALSE	0.01628	0.028687	0.01394	1.16786	0.12144	FALSE
M_LDL_P	Skin	-0.0062602	-0.011927	0.010511	-0.595586	0.72426	FALSE	-0.014925	-0.028504	0.014901	-1.00161	0.84172	FALSE
M_LDL_P	Testis	-0.0035283	-0.0060852	0.0057776	-0.610686	0.72929	FALSE	-0.002575	-0.0044424	0.0080613	-0.319427	0.6253	FALSE
M_LDL_P	Vagina	-0.0086798	-0.016578	0.013242	-0.655475	0.74392	FALSE	-0.039243	-0.075135	0.018778	-2.08984	0.98168	FALSE
M_LDL_P	Stomach	-0.011812	-0.021443	0.014185	-0.832711	0.7975	FALSE	0.0050721	0.0092233	0.020041	0.253086	0.4001	FALSE
M_LDL_P	Blood_Vessel	-0.012923	-0.026204	0.012301	-1.05056	0.85327	FALSE	-0.055828	-0.1133	0.017234	-3.23941	0.9994	FALSE
M_LDL_P	Brain	-0.0082649	-0.014344	0.0071953	-1.14865	0.87464	FALSE	-0.052656	-0.091575	0.010002	-5.26455	1	FALSE
M_LDL_P	Muscle	-0.010499	-0.019859	0.0071384	-1.47078	0.92931	FALSE	-0.01206	-0.022814	0.01002	-1.20359	0.88562	FALSE
M_LDL_P	Esophagus	-0.052615	-0.099026	0.017959	-2.92973	0.9983	FALSE	-0.084193	-0.15878	0.02515	-3.34763	0.99959	FALSE
M_LDL_P	Bladder	-0.053986	-0.10512	0.016831	-3.20753	0.99933	FALSE	-0.055968	-0.1092	0.023594	-2.37213	0.99115	FALSE
M_LDL_P	Colon	-0.052897	-0.098923	0.016323	-3.24064	0.9994	FALSE	-0.034984	-0.065575	0.023064	-1.51682	0.93533	FALSE
M_LDL_PL	Thyroid	0.032431	0.064173	0.011307	2.86822	0.0020666	FALSE	0.034703	0.068816	0.016303	2.12863	0.016648	FALSE
M_LDL_PL	Nerve	0.018544	0.037284	0.01095	1.69352	0.045192	FALSE	-0.0036673	-0.0073874	0.015547	-0.235885	0.59324	FALSE
M_LDL_PL	Ovary	0.010667	0.02161	0.010738	0.993388	0.16028	FALSE	0.00057091	0.0011577	0.015345	0.037205	0.48516	FALSE
M_LDL_PL	Blood	0.0062379	0.011205	0.0064253	0.970834	0.16582	FALSE	0.02198	0.039543	0.0092192	2.38415	0.0085649	FALSE
M_LDL_PL	Prostate	0.013668	0.025895	0.014453	0.945686	0.17216	FALSE	-0.02518	-0.047816	0.020766	-1.21256	0.88734	FALSE
M_LDL_PL	Spleen	0.007351	0.014557	0.0081286	0.904338	0.18292	FALSE	0.031814	0.063133	0.011843	2.68631	0.0036161	FALSE
M_LDL_PL	Adipose_Tissue	0.012527	0.024575	0.014029	0.892936	0.18595	FALSE	0.0034495	0.0067791	0.02007	0.171873	0.43177	FALSE
M_LDL_PL	Lung	0.0091024	0.017576	0.011031	0.825165	0.20464	FALSE	0.029912	0.057954	0.015894	1.88197	0.02993	FALSE
M_LDL_PL	Liver	0.005572	0.010031	0.0068062	0.818665	0.20649	FALSE	0.069155	0.12451	0.0097221	7.11318	5.8949e-13	TRUE
M_LDL_PL	Breast	0.012958	0.024896	0.016567	0.782157	0.21707	FALSE	0.0034571	0.0066551	0.023784	0.145354	0.44222	FALSE
M_LDL_PL	Adrenal_Gland	0.0075991	0.014661	0.010658	0.712995	0.23793	FALSE	0.019718	0.038116	0.015389	1.2813	0.10005	FALSE
M_LDL_PL	Fallopian_Tube	0.0099607	0.019301	0.014495	0.687182	0.246	FALSE	-0.009386	-0.018224	0.0209	-0.449091	0.67332	FALSE
M_LDL_PL	Pancreas	0.0054446	0.0091035	0.0090509	0.601553	0.27374	FALSE	0.0076366	0.012783	0.013091	0.583347	0.27983	FALSE
M_LDL_PL	Small_Intestine	0.0030301	0.005565	0.011062	0.27392	0.39207	FALSE	0.048939	0.090149	0.016172	3.02616	0.0012402	FALSE
M_LDL_PL	Pituitary	0.0011491	0.0021393	0.0086923	0.132197	0.44741	FALSE	-0.007649	-0.01429	0.012386	-0.617552	0.73156	FALSE
M_LDL_PL	Heart	0.00060214	0.0010358	0.0099191	0.0607051	0.4758	FALSE	-0.055998	-0.096431	0.014262	-3.92638	0.99996	FALSE
M_LDL_PL	Kidney	-0.001128	-0.0019833	0.0098751	-0.114227	0.54547	FALSE	0.011967	0.021088	0.014233	0.840793	0.20023	FALSE
M_LDL_PL	Salivary_Gland	-0.0018375	-0.0034161	0.011283	-0.162856	0.56468	FALSE	-0.020699	-0.038567	0.016275	-1.27183	0.89828	FALSE
M_LDL_PL	Cervix_Uteri	-0.0048319	-0.0094816	0.014825	-0.325929	0.62776	FALSE	-0.040156	-0.078947	0.021245	-1.89014	0.97062	FALSE
M_LDL_PL	Uterus	-0.0044424	-0.0090428	0.012514	-0.354994	0.6387	FALSE	-0.017643	-0.035956	0.017867	-0.987463	0.83828	FALSE
M_LDL_PL	Skin	-0.004068	-0.0077505	0.010486	-0.387946	0.65097	FALSE	-0.01781	-0.034015	0.015214	-1.17063	0.87912	FALSE
M_LDL_PL	Vagina	-0.0062334	-0.011905	0.013209	-0.471906	0.6815	FALSE	-0.033976	-0.06505	0.019172	-1.77217	0.96181	FALSE
M_LDL_PL	Testis	-0.0032739	-0.0056465	0.0057635	-0.56804	0.71499	FALSE	0.0014686	0.0025336	0.0082305	0.178434	0.42919	FALSE
M_LDL_PL	Stomach	-0.0087657	-0.015912	0.01415	-0.619484	0.73219	FALSE	-0.01212	-0.02204	0.020461	-0.592346	0.72319	FALSE
M_LDL_PL	Brain	-0.0089617	-0.015553	0.0071776	-1.24856	0.89408	FALSE	-0.049235	-0.085627	0.010213	-4.82082	1	FALSE
M_LDL_PL	Blood_Vessel	-0.018726	-0.037969	0.012271	-1.52604	0.9365	FALSE	-0.05186	-0.10525	0.017597	-2.94709	0.99839	FALSE
M_LDL_PL	Muscle	-0.01408	-0.026634	0.0071205	-1.97739	0.97599	FALSE	-0.010896	-0.020611	0.010231	-1.065	0.85656	FALSE
M_LDL_PL	Esophagus	-0.042773	-0.080502	0.017916	-2.38742	0.99151	FALSE	-0.089787	-0.16933	0.025677	-3.49679	0.99976	FALSE
M_LDL_PL	Bladder	-0.050047	-0.097445	0.016791	-2.98058	0.99856	FALSE	-0.054537	-0.1064	0.024089	-2.26398	0.98821	FALSE
M_LDL_PL	Colon	-0.04862	-0.090925	0.016283	-2.98594	0.99858	FALSE	-0.034855	-0.065333	0.023549	-1.48011	0.93057	FALSE
M_LDL_CE	Thyroid	0.026801	0.053034	0.011288	2.37429	0.0087984	FALSE	0.037711	0.07478	0.01623	2.32354	0.010079	FALSE
M_LDL_CE	Breast	0.023002	0.044193	0.016538	1.39086	0.082145	FALSE	0.0042603	0.0082013	0.023678	0.179927	0.42861	FALSE
M_LDL_CE	Adrenal_Gland	0.013812	0.026648	0.010639	1.29824	0.097108	FALSE	0.029548	0.057119	0.015318	1.92897	0.026871	FALSE
M_LDL_CE	Adipose_Tissue	0.017867	0.035051	0.014004	1.27585	0.10102	FALSE	0.018303	0.035969	0.01998	0.916066	0.17982	FALSE
M_LDL_CE	Nerve	0.013268	0.026677	0.010932	1.21368	0.11244	FALSE	0.0019016	0.0038307	0.015478	0.122858	0.45111	FALSE
M_LDL_CE	Prostate	0.017241	0.032664	0.014428	1.19497	0.11607	FALSE	-0.032195	-0.061138	0.020673	-1.55735	0.94029	FALSE
M_LDL_CE	Ovary	0.009493	0.019233	0.01072	0.885541	0.18794	FALSE	0.0051816	0.010507	0.015277	0.339177	0.36724	FALSE
M_LDL_CE	Fallopian_Tube	0.012215	0.023669	0.01447	0.84416	0.1993	FALSE	-0.00096766	-0.0018788	0.020805	-0.0465109	0.51855	FALSE
M_LDL_CE	Liver	0.0053868	0.0096975	0.0067945	0.792818	0.21395	FALSE	0.065833	0.11853	0.0096765	6.80339	5.2763e-12	TRUE
M_LDL_CE	Pancreas	0.0069295	0.011586	0.0090352	0.766945	0.22156	FALSE	0.0045834	0.0076721	0.013032	0.351703	0.36254	FALSE
M_LDL_CE	Lung	0.0067224	0.01298	0.011012	0.610461	0.27078	FALSE	0.033311	0.06454	0.015823	2.10523	0.017641	FALSE
M_LDL_CE	Small_Intestine	0.0039683	0.0072882	0.011043	0.35935	0.35966	FALSE	0.045203	0.083268	0.016101	2.80747	0.0024995	FALSE
M_LDL_CE	Spleen	0.0024363	0.0048245	0.0081148	0.300229	0.382	FALSE	0.029708	0.058955	0.011791	2.51955	0.0058784	FALSE
M_LDL_CE	Cervix_Uteri	0.0043909	0.0086162	0.0148	0.296682	0.38336	FALSE	-0.035782	-0.070348	0.02115	-1.69182	0.95465	FALSE
M_LDL_CE	Blood	0.0017605	0.0031624	0.0064143	0.274465	0.39187	FALSE	0.019856	0.035721	0.0091786	2.16329	0.015268	FALSE
M_LDL_CE	Salivary_Gland	0.0017022	0.0031645	0.011264	0.151119	0.43994	FALSE	-0.03398	-0.063312	0.016201	-2.0974	0.98201	FALSE
M_LDL_CE	Skin	-0.0011099	-0.0021146	0.010468	-0.106028	0.54222	FALSE	-0.019066	-0.036413	0.015146	-1.25881	0.89594	FALSE
M_LDL_CE	Uterus	-0.0021008	-0.0042762	0.012493	-0.168158	0.56677	FALSE	-0.010484	-0.021367	0.017787	-0.589419	0.72221	FALSE
M_LDL_CE	Kidney	-0.0021752	-0.0038245	0.0098581	-0.220651	0.58732	FALSE	0.011984	0.021119	0.01417	0.84573	0.19884	FALSE
M_LDL_CE	Vagina	-0.0029406	-0.0056163	0.013186	-0.223009	0.58823	FALSE	-0.041621	-0.079687	0.019086	-2.18071	0.98539	FALSE
M_LDL_CE	Testis	-0.0017607	-0.0030367	0.0057536	-0.306017	0.6202	FALSE	0.00085395	0.0014732	0.008194	0.104216	0.4585	FALSE
M_LDL_CE	Heart	-0.0042939	-0.0073865	0.0099019	-0.433644	0.66772	FALSE	-0.052957	-0.091195	0.014199	-3.72963	0.9999	FALSE
M_LDL_CE	Pituitary	-0.0045853	-0.0085367	0.0086772	-0.528431	0.7014	FALSE	-0.010028	-0.018734	0.012331	-0.813235	0.79195	FALSE
M_LDL_CE	Stomach	-0.0095301	-0.0173	0.014126	-0.67465	0.75005	FALSE	-0.017481	-0.031788	0.020369	-0.858216	0.80461	FALSE
M_LDL_CE	Blood_Vessel	-0.014502	-0.029404	0.01225	-1.18384	0.88176	FALSE	-0.046902	-0.095182	0.017519	-2.67721	0.99628	FALSE
M_LDL_CE	Brain	-0.010237	-0.017767	0.0071651	-1.42873	0.92346	FALSE	-0.050882	-0.08849	0.010167	-5.00462	1	FALSE
M_LDL_CE	Muscle	-0.012509	-0.023662	0.0071084	-1.75975	0.96077	FALSE	-0.0084879	-0.016056	0.010185	-0.833373	0.79767	FALSE
M_LDL_CE	Esophagus	-0.038864	-0.073147	0.017886	-2.17287	0.9851	FALSE	-0.089282	-0.16838	0.025563	-3.49263	0.99976	FALSE
M_LDL_CE	Colon	-0.038929	-0.072802	0.016257	-2.3946	0.99168	FALSE	-0.0383	-0.071791	0.023443	-1.63375	0.94884	FALSE
M_LDL_CE	Bladder	-0.046176	-0.089909	0.016762	-2.7548	0.99706	FALSE	-0.0515	-0.10048	0.023983	-2.14735	0.98411	FALSE
M_LDL_FC	Thyroid	0.030702	0.060752	0.011285	2.7206	0.0032606	FALSE	0.012329	0.024448	0.015985	0.771286	0.22028	FALSE
M_LDL_FC	Nerve	0.023143	0.046532	0.010928	2.11777	0.017101	FALSE	-0.012595	-0.025372	0.015242	-0.826335	0.79569	FALSE
M_LDL_FC	Spleen	0.011681	0.02313	0.008112	1.43997	0.074957	FALSE	0.033506	0.066491	0.011611	2.88571	0.0019548	FALSE
M_LDL_FC	Ovary	0.015278	0.030952	0.010716	1.42572	0.077	FALSE	-0.016151	-0.032751	0.015044	-1.07358	0.85849	FALSE
M_LDL_FC	Fallopian_Tube	0.017576	0.034057	0.014466	1.21499	0.11219	FALSE	-0.0097981	-0.019024	0.02049	-0.478189	0.68374	FALSE
M_LDL_FC	Adrenal_Gland	0.012469	0.024056	0.010636	1.17234	0.12055	FALSE	0.012342	0.023857	0.015087	0.818055	0.20668	FALSE
M_LDL_FC	Prostate	0.014883	0.028196	0.014424	1.03182	0.1511	FALSE	-0.019059	-0.036193	0.02036	-0.9361	0.82538	FALSE
M_LDL_FC	Blood	0.0063402	0.011389	0.0064124	0.988741	0.1614	FALSE	0.024175	0.043492	0.0090382	2.67476	0.0037426	FALSE
M_LDL_FC	Adipose_Tissue	0.012553	0.024626	0.014001	0.896579	0.18497	FALSE	-0.00044595	-0.00087639	0.019677	-0.0226635	0.50904	FALSE
M_LDL_FC	Lung	0.0092233	0.01781	0.011009	0.837796	0.20107	FALSE	0.047784	0.092583	0.01558	3.06701	0.0010824	FALSE
M_LDL_FC	Breast	0.011552	0.022194	0.016534	0.698682	0.24239	FALSE	0.0046953	0.0090389	0.023318	0.201359	0.42021	FALSE
M_LDL_FC	Uterus	0.0069245	0.014095	0.012489	0.554448	0.28964	FALSE	-0.03	-0.061139	0.017517	-1.71262	0.9566	FALSE
M_LDL_FC	Cervix_Uteri	0.0056376	0.011063	0.014796	0.381022	0.35159	FALSE	-0.051555	-0.10136	0.020828	-2.47527	0.99334	FALSE
M_LDL_FC	Heart	0.0028646	0.0049278	0.0098992	0.289377	0.38615	FALSE	-0.043523	-0.07495	0.013985	-3.11212	0.99907	FALSE
M_LDL_FC	Liver	0.0010478	0.0018863	0.0067927	0.154254	0.43871	FALSE	0.067544	0.12161	0.00953	7.08751	7.089e-13	TRUE
M_LDL_FC	Pituitary	0.0012763	0.0023761	0.0086749	0.147126	0.44152	FALSE	-0.0058973	-0.011017	0.012144	-0.485614	0.68638	FALSE
M_LDL_FC	Vagina	0.0018649	0.0035619	0.013183	0.141462	0.44375	FALSE	-0.022788	-0.043629	0.018798	-1.21226	0.88729	FALSE
M_LDL_FC	Small_Intestine	-0.0019923	-0.0036589	0.01104	-0.180462	0.5716	FALSE	0.058188	0.10719	0.015853	3.67047	0.00012145	FALSE
M_LDL_FC	Kidney	-0.004744	-0.0083411	0.0098553	-0.481365	0.68487	FALSE	0.011127	0.019607	0.013954	0.797406	0.21261	FALSE
M_LDL_FC	Skin	-0.0064797	-0.012345	0.010465	-0.619178	0.7321	FALSE	-0.016103	-0.030754	0.014916	-1.07958	0.85983	FALSE
M_LDL_FC	Testis	-0.0044576	-0.007688	0.0057519	-0.774979	0.78082	FALSE	-0.0011721	-0.0020221	0.0080692	-0.145256	0.55775	FALSE
M_LDL_FC	Brain	-0.0064861	-0.011257	0.0071634	-0.90545	0.81738	FALSE	-0.047029	-0.08179	0.010014	-4.69633	1	FALSE
M_LDL_FC	Blood_Vessel	-0.01215	-0.024636	0.012247	-0.99208	0.83942	FALSE	-0.059324	-0.12039	0.01725	-3.43907	0.99971	FALSE
M_LDL_FC	Pancreas	-0.0091088	-0.01523	0.0090326	-1.00844	0.84337	FALSE	-0.00040159	-0.00067221	0.012834	-0.0312911	0.51248	FALSE
M_LDL_FC	Salivary_Gland	-0.011888	-0.0221	0.01126	-1.05577	0.85444	FALSE	-0.0040652	-0.0075745	0.015957	-0.25476	0.60055	FALSE
M_LDL_FC	Stomach	-0.020471	-0.03716	0.014121	-1.44968	0.92641	FALSE	-0.0015192	-0.0027626	0.02006	-0.0757328	0.53018	FALSE
M_LDL_FC	Esophagus	-0.029287	-0.055121	0.017882	-1.63779	0.94926	FALSE	-0.074856	-0.14117	0.025177	-2.97319	0.99852	FALSE
M_LDL_FC	Bladder	-0.030959	-0.060281	0.01676	-1.8472	0.96763	FALSE	-0.045021	-0.087838	0.023619	-1.90613	0.97168	FALSE
M_LDL_FC	Muscle	-0.016173	-0.030592	0.007106	-2.27596	0.98857	FALSE	-0.01319	-0.024951	0.01003	-1.31505	0.90575	FALSE
M_LDL_FC	Colon	-0.053068	-0.099242	0.01625	-3.26572	0.99945	FALSE	-0.017401	-0.032617	0.023088	-0.753682	0.77447	FALSE
M_LDL_TG	Liver	0.022301	0.040148	0.0068742	3.24416	0.00059003	FALSE	0.063988	0.11521	0.010163	6.29617	1.5638e-10	TRUE
M_LDL_TG	Kidney	0.015725	0.027649	0.0099761	1.57627	0.05749	FALSE	0.022236	0.039183	0.014884	1.49395	0.067611	FALSE
M_LDL_TG	Ovary	0.01477	0.029923	0.010849	1.36142	0.086699	FALSE	0.027932	0.056642	0.016044	1.74096	0.040854	FALSE
M_LDL_TG	Small_Intestine	0.013613	0.025001	0.011175	1.21817	0.1116	FALSE	0.022565	0.041566	0.016912	1.33426	0.09107	FALSE
M_LDL_TG	Fallopian_Tube	0.017377	0.033671	0.014644	1.18663	0.1177	FALSE	0.027621	0.053629	0.021845	1.26441	0.10304	FALSE
M_LDL_TG	Pituitary	0.010088	0.018782	0.0087815	1.14878	0.12532	FALSE	0.0043104	0.0080528	0.012948	0.332901	0.3696	FALSE
M_LDL_TG	Adipose_Tissue	0.015409	0.030229	0.014173	1.08721	0.13848	FALSE	0.031088	0.061094	0.020993	1.48087	0.06933	FALSE
M_LDL_TG	Breast	0.01239	0.023805	0.016738	0.740232	0.22958	FALSE	0.015632	0.030094	0.024871	0.628523	0.26483	FALSE
M_LDL_TG	Brain	0.0048251	0.0083739	0.0072518	0.665366	0.25291	FALSE	-0.032263	-0.05611	0.01068	-3.02088	0.99874	FALSE
M_LDL_TG	Prostate	0.0071931	0.013628	0.014602	0.492611	0.31115	FALSE	-0.037916	-0.072003	0.021712	-1.74632	0.95962	FALSE
M_LDL_TG	Spleen	0.0028588	0.0056612	0.0082125	0.348104	0.36388	FALSE	0.013563	0.026916	0.012388	1.09485	0.13679	FALSE
M_LDL_TG	Cervix_Uteri	0.003498	0.0068641	0.014978	0.233543	0.40767	FALSE	0.023504	0.046209	0.022237	1.05698	0.14527	FALSE
M_LDL_TG	Colon	0.0034258	0.0064067	0.016456	0.208179	0.41754	FALSE	-0.030043	-0.056313	0.024612	-1.22066	0.88888	FALSE
M_LDL_TG	Nerve	0.0014803	0.0029763	0.011064	0.133794	0.44678	FALSE	0.02155	0.043411	0.016251	1.32607	0.092408	FALSE
M_LDL_TG	Pancreas	0.0011066	0.0018503	0.0091442	0.121017	0.45184	FALSE	-0.019664	-0.032915	0.013685	-1.4369	0.92462	FALSE
M_LDL_TG	Uterus	0.0014672	0.0029866	0.012643	0.116048	0.45381	FALSE	0.050603	0.10313	0.018697	2.70648	0.0034027	FALSE
M_LDL_TG	Testis	-0.00080684	-0.0013916	0.0058229	-0.138563	0.5551	FALSE	0.0075775	0.013072	0.008604	0.880695	0.18925	FALSE
M_LDL_TG	Blood	-0.0029926	-0.0053757	0.0064916	-0.460996	0.6776	FALSE	0.0070599	0.012701	0.0096411	0.732271	0.23201	FALSE
M_LDL_TG	Stomach	-0.0067135	-0.012187	0.014296	-0.469607	0.68068	FALSE	-0.057538	-0.10463	0.021382	-2.69096	0.99643	FALSE
M_LDL_TG	Heart	-0.0051853	-0.0089199	0.010021	-0.517443	0.69757	FALSE	-0.055773	-0.096043	0.014907	-3.7414	0.99991	FALSE
M_LDL_TG	Lung	-0.0062938	-0.012153	0.011144	-0.56477	0.71387	FALSE	0.00021701	0.00042046	0.016616	0.0130603	0.49479	FALSE
M_LDL_TG	Thyroid	-0.0086768	-0.017169	0.011426	-0.759391	0.77618	FALSE	0.030984	0.061439	0.017041	1.8182	0.03453	FALSE
M_LDL_TG	Adrenal_Gland	-0.008462	-0.016326	0.010768	-0.785847	0.78403	FALSE	0.0034521	0.0066731	0.016088	0.214576	0.41505	FALSE
M_LDL_TG	Muscle	-0.0096655	-0.018283	0.0071943	-1.34349	0.91044	FALSE	-0.015506	-0.029332	0.010704	-1.44862	0.92627	FALSE
M_LDL_TG	Vagina	-0.01896	-0.036213	0.013344	-1.42086	0.92231	FALSE	-0.058561	-0.11212	0.020042	-2.92191	0.99826	FALSE
M_LDL_TG	Salivary_Gland	-0.016751	-0.031141	0.011399	-1.46951	0.92915	FALSE	-0.070735	-0.1318	0.017005	-4.15966	0.99998	FALSE
M_LDL_TG	Blood_Vessel	-0.020898	-0.042373	0.012397	-1.68573	0.95407	FALSE	0.0012968	0.0026317	0.018403	0.0704668	0.47191	FALSE
M_LDL_TG	Skin	-0.020151	-0.038392	0.010593	-1.90229	0.97143	FALSE	-0.02538	-0.048473	0.015911	-1.59512	0.94465	FALSE
M_LDL_TG	Esophagus	-0.044769	-0.084261	0.018101	-2.47329	0.9933	FALSE	-0.11068	-0.20873	0.026835	-4.12446	0.99998	FALSE
M_LDL_TG	Bladder	-0.052939	-0.10308	0.016963	-3.12085	0.9991	FALSE	-0.048802	-0.095214	0.025194	-1.93705	0.97362	FALSE
S_LDL_P	Thyroid	0.029573	0.058519	0.011306	2.61569	0.0044561	FALSE	0.031838	0.063133	0.01621	1.9641	0.024768	FALSE
S_LDL_P	Lung	0.014069	0.027167	0.011029	1.27564	0.10105	FALSE	0.022511	0.043616	0.015804	1.42439	0.077168	FALSE
S_LDL_P	Breast	0.019454	0.037377	0.016565	1.1744	0.12012	FALSE	0.0052599	0.010126	0.023648	0.222425	0.41199	FALSE
S_LDL_P	Ovary	0.012435	0.025193	0.010737	1.15814	0.1234	FALSE	0.00070644	0.0014325	0.015258	0.0462996	0.48154	FALSE
S_LDL_P	Adipose_Tissue	0.015038	0.029501	0.014027	1.07208	0.14184	FALSE	0.0026402	0.0051886	0.019955	0.132308	0.44737	FALSE
S_LDL_P	Fallopian_Tube	0.014755	0.028591	0.014493	1.01808	0.15433	FALSE	-0.029452	-0.057185	0.020779	-1.41739	0.92181	FALSE
S_LDL_P	Nerve	0.0089291	0.017953	0.010949	0.815517	0.2074	FALSE	-0.0098951	-0.019933	0.015458	-0.640128	0.73895	FALSE
S_LDL_P	Liver	0.0054849	0.0098741	0.0068053	0.805975	0.21013	FALSE	0.075171	0.13534	0.0096624	7.77974	3.8372e-15	TRUE
S_LDL_P	Blood	0.0049656	0.0089199	0.0064245	0.772916	0.21979	FALSE	0.020259	0.036446	0.0091668	2.21004	0.013559	FALSE
S_LDL_P	Spleen	0.0062012	0.01228	0.0081276	0.76298	0.22274	FALSE	0.027439	0.054451	0.011776	2.33008	0.0099069	FALSE
S_LDL_P	Pancreas	0.0068283	0.011417	0.0090496	0.754542	0.22527	FALSE	0.016123	0.026988	0.013015	1.2388	0.10772	FALSE
S_LDL_P	Salivary_Gland	0.002733	0.005081	0.011282	0.242244	0.40429	FALSE	-0.021385	-0.039845	0.016182	-1.32153	0.90683	FALSE
S_LDL_P	Uterus	0.0025156	0.0051206	0.012513	0.201039	0.42033	FALSE	-0.023759	-0.04842	0.017765	-1.33741	0.90945	FALSE
S_LDL_P	Heart	0.0019156	0.0032953	0.0099178	0.193148	0.42342	FALSE	-0.052349	-0.090147	0.014181	-3.69149	0.99989	FALSE
S_LDL_P	Pituitary	0.00078054	0.0014531	0.0086912	0.0898081	0.46422	FALSE	-0.0095189	-0.017783	0.012315	-0.772952	0.78021	FALSE
S_LDL_P	Prostate	0.0010788	0.0020439	0.014452	0.0746471	0.47025	FALSE	-0.014765	-0.028038	0.020648	-0.715081	0.76271	FALSE
S_LDL_P	Cervix_Uteri	-5.023e-05	-9.8566e-05	0.014824	-0.00338842	0.50135	FALSE	-0.045272	-0.089007	0.021123	-2.14326	0.98395	FALSE
S_LDL_P	Adrenal_Gland	-0.0008922	-0.0017213	0.010657	-0.0837196	0.53336	FALSE	0.027752	0.053647	0.0153	1.81386	0.034859	FALSE
S_LDL_P	Kidney	-0.0010989	-0.0019321	0.0098738	-0.111295	0.54431	FALSE	0.015435	0.027198	0.014151	1.09074	0.13771	FALSE
S_LDL_P	Small_Intestine	-0.001385	-0.0025437	0.01106	-0.125226	0.54983	FALSE	0.049128	0.090497	0.01608	3.05522	0.0011264	FALSE
S_LDL_P	Testis	-0.001699	-0.0029303	0.0057627	-0.294827	0.61593	FALSE	0.0031855	0.0054955	0.0081836	0.389254	0.34855	FALSE
S_LDL_P	Skin	-0.0035723	-0.006806	0.010484	-0.340738	0.63334	FALSE	-0.013579	-0.025934	0.015127	-0.897666	0.81531	FALSE
S_LDL_P	Stomach	-0.0066633	-0.012096	0.014149	-0.470938	0.68116	FALSE	0.00098918	0.0017987	0.020344	0.0486227	0.48061	FALSE
S_LDL_P	Blood_Vessel	-0.0070527	-0.0143	0.01227	-0.574792	0.71728	FALSE	-0.057118	-0.11591	0.017495	-3.26482	0.99945	FALSE
S_LDL_P	Vagina	-0.0075923	-0.014501	0.013207	-0.574869	0.7173	FALSE	-0.034877	-0.066776	0.019062	-1.82966	0.96634	FALSE
S_LDL_P	Muscle	-0.012597	-0.023828	0.0071197	-1.76932	0.96157	FALSE	-0.011157	-0.021105	0.010172	-1.09683	0.86362	FALSE
S_LDL_P	Esophagus	-0.034418	-0.064779	0.017915	-1.92118	0.97264	FALSE	-0.092289	-0.17405	0.02553	-3.61492	0.99985	FALSE
S_LDL_P	Brain	-0.014659	-0.02544	0.0071761	-2.04275	0.97945	FALSE	-0.05285	-0.091913	0.010154	-5.20485	1	FALSE
S_LDL_P	Bladder	-0.048226	-0.0939	0.016789	-2.87248	0.99796	FALSE	-0.061971	-0.12091	0.023951	-2.58741	0.99516	FALSE
S_LDL_P	Colon	-0.049345	-0.09228	0.016281	-3.03083	0.99878	FALSE	-0.036045	-0.067565	0.023413	-1.53953	0.93815	FALSE
S_LDL_PL	Thyroid	0.019115	0.037824	0.011367	1.68162	0.046331	FALSE	0.033918	0.067257	0.016271	2.08457	0.018561	FALSE
S_LDL_PL	Nerve	0.017727	0.035642	0.011007	1.61052	0.053647	FALSE	-0.021304	-0.042916	0.015515	-1.37312	0.91514	FALSE
S_LDL_PL	Liver	0.010295	0.018533	0.0068409	1.50492	0.066182	FALSE	0.07051	0.12695	0.0097003	7.26885	1.8902e-13	TRUE
S_LDL_PL	Blood	0.0074421	0.013368	0.0064582	1.15235	0.1246	FALSE	0.023228	0.041789	0.0092006	2.52462	0.0057952	FALSE
S_LDL_PL	Ovary	0.011444	0.023186	0.010794	1.06022	0.14451	FALSE	-0.01566	-0.031755	0.015314	-1.02259	0.84674	FALSE
S_LDL_PL	Lung	0.010745	0.020748	0.011087	0.969153	0.16625	FALSE	0.036368	0.070464	0.015862	2.29278	0.010934	FALSE
S_LDL_PL	Adipose_Tissue	0.011295	0.022158	0.014101	0.801007	0.21157	FALSE	-0.013136	-0.025815	0.02003	-0.655816	0.74403	FALSE
S_LDL_PL	Spleen	0.0055348	0.01096	0.0081706	0.677404	0.24908	FALSE	0.036621	0.072673	0.011819	3.09849	0.00097408	FALSE
S_LDL_PL	Pancreas	0.0046922	0.0078455	0.0090975	0.515768	0.30301	FALSE	0.012202	0.020424	0.013064	0.934017	0.17516	FALSE
S_LDL_PL	Fallopian_Tube	0.0056892	0.011024	0.01457	0.390474	0.3481	FALSE	-0.030475	-0.05917	0.020857	-1.46114	0.928	FALSE
S_LDL_PL	Breast	0.0060072	0.011541	0.016653	0.360728	0.35915	FALSE	-0.0064018	-0.012324	0.023737	-0.269697	0.6063	FALSE
S_LDL_PL	Heart	0.001902	0.0032719	0.0099701	0.19077	0.42435	FALSE	-0.053395	-0.091948	0.014234	-3.75123	0.99991	FALSE
S_LDL_PL	Adrenal_Gland	0.0018407	0.0035512	0.010713	0.171819	0.43179	FALSE	0.021189	0.040961	0.015358	1.37967	0.083843	FALSE
S_LDL_PL	Small_Intestine	0.0010939	0.0020091	0.011119	0.0983811	0.46081	FALSE	0.068479	0.12614	0.016136	4.24386	1.104e-05	TRUE
S_LDL_PL	Prostate	0.0014115	0.0026742	0.014528	0.0971572	0.4613	FALSE	-0.00072716	-0.0013809	0.020726	-0.0350844	0.51399	FALSE
S_LDL_PL	Uterus	0.00030818	0.00062733	0.012579	0.0244996	0.49023	FALSE	-0.029765	-0.060661	0.017831	-1.66928	0.95246	FALSE
S_LDL_PL	Kidney	0.00022352	0.00039301	0.009926	0.0225186	0.49102	FALSE	0.010678	0.018816	0.014204	0.75176	0.22611	FALSE
S_LDL_PL	Salivary_Gland	-0.00012529	-0.00023292	0.011341	-0.0110475	0.50441	FALSE	-0.0084899	-0.015819	0.016243	-0.522681	0.6994	FALSE
S_LDL_PL	Pituitary	-0.0014259	-0.0026546	0.008737	-0.163202	0.56482	FALSE	0.0011631	0.0021729	0.012362	0.0940867	0.46252	FALSE
S_LDL_PL	Stomach	-0.0043399	-0.0078781	0.014223	-0.305133	0.61986	FALSE	0.0076561	0.013922	0.02042	0.374931	0.35385	FALSE
S_LDL_PL	Skin	-0.0045885	-0.0087422	0.01054	-0.435342	0.66835	FALSE	-0.020123	-0.038433	0.015183	-1.32536	0.90747	FALSE
S_LDL_PL	Testis	-0.0031921	-0.0055054	0.0057931	-0.551018	0.70918	FALSE	-0.0024484	-0.004224	0.008214	-0.298076	0.61718	FALSE
S_LDL_PL	Blood_Vessel	-0.0074956	-0.015198	0.012335	-0.607669	0.7283	FALSE	-0.057114	-0.11591	0.017561	-3.25232	0.99943	FALSE
S_LDL_PL	Cervix_Uteri	-0.010602	-0.020804	0.014902	-0.711448	0.7616	FALSE	-0.048282	-0.094923	0.021202	-2.27724	0.98861	FALSE
S_LDL_PL	Brain	-0.0071155	-0.012349	0.0072147	-0.98625	0.83799	FALSE	-0.048407	-0.084185	0.010193	-4.74904	1	FALSE
S_LDL_PL	Vagina	-0.017102	-0.032664	0.013277	-1.28809	0.90114	FALSE	-0.027901	-0.053419	0.019135	-1.45811	0.92759	FALSE
S_LDL_PL	Muscle	-0.012501	-0.023646	0.0071573	-1.74661	0.95963	FALSE	-0.016625	-0.031448	0.01021	-1.62831	0.94826	FALSE
S_LDL_PL	Esophagus	-0.039423	-0.074197	0.018009	-2.18907	0.9857	FALSE	-0.088802	-0.16747	0.025628	-3.46504	0.99973	FALSE
S_LDL_PL	Colon	-0.039775	-0.074383	0.016369	-2.4299	0.99244	FALSE	-0.022017	-0.04127	0.023503	-0.936774	0.82556	FALSE
S_LDL_PL	Bladder	-0.044425	-0.0865	0.016878	-2.63212	0.99575	FALSE	-0.061731	-0.12044	0.024041	-2.56774	0.99488	FALSE
S_LDL_CE	Thyroid	0.026743	0.052917	0.011286	2.36957	0.0089131	FALSE	0.036505	0.072387	0.016288	2.24122	0.012511	FALSE
S_LDL_CE	Nerve	0.016428	0.03303	0.01093	1.50302	0.066421	FALSE	-0.0036495	-0.0073516	0.015533	-0.234951	0.59288	FALSE
S_LDL_CE	Adipose_Tissue	0.018095	0.035498	0.014002	1.29232	0.098126	FALSE	0.0046312	0.0091014	0.020051	0.230971	0.40867	FALSE
S_LDL_CE	Ovary	0.013265	0.026874	0.010718	1.23764	0.10793	FALSE	0.0008433	0.0017101	0.015331	0.0550062	0.47807	FALSE
S_LDL_CE	Breast	0.019703	0.037854	0.016536	1.19152	0.11673	FALSE	0.00085787	0.0016515	0.023763	0.0361011	0.4856	FALSE
S_LDL_CE	Fallopian_Tube	0.014575	0.028241	0.014468	1.0074	0.15688	FALSE	-0.010419	-0.02023	0.020881	-0.49897	0.6911	FALSE
S_LDL_CE	Lung	0.010826	0.020904	0.01101	0.983288	0.16274	FALSE	0.031067	0.060193	0.015879	1.95648	0.025212	FALSE
S_LDL_CE	Prostate	0.012572	0.023818	0.014426	0.871482	0.19176	FALSE	-0.02332	-0.044284	0.020747	-1.12402	0.86948	FALSE
S_LDL_CE	Blood	0.004703	0.0084481	0.0064131	0.733343	0.23168	FALSE	0.021337	0.038386	0.0092109	2.31649	0.010272	FALSE
S_LDL_CE	Spleen	0.0056333	0.011155	0.0081133	0.694329	0.24374	FALSE	0.029367	0.058277	0.011833	2.48179	0.0065394	FALSE
S_LDL_CE	Liver	0.0037747	0.0067953	0.0067933	0.55565	0.28923	FALSE	0.068852	0.12396	0.009712	7.08937	6.9967e-13	TRUE
S_LDL_CE	Pancreas	0.0044622	0.0074608	0.0090337	0.49395	0.31068	FALSE	0.0086573	0.014491	0.013079	0.661924	0.25401	FALSE
S_LDL_CE	Adrenal_Gland	0.004765	0.0091931	0.010638	0.447923	0.3271	FALSE	0.030045	0.058079	0.015374	1.95427	0.02534	FALSE
S_LDL_CE	Salivary_Gland	0.0032414	0.0060261	0.011262	0.287817	0.38674	FALSE	-0.024197	-0.045084	0.016259	-1.48822	0.93164	FALSE
S_LDL_CE	Cervix_Uteri	0.0022562	0.0044272	0.014797	0.152477	0.43941	FALSE	-0.043199	-0.08493	0.021225	-2.03529	0.97908	FALSE
S_LDL_CE	Uterus	0.00016995	0.00034594	0.012491	0.0136058	0.49457	FALSE	-0.021636	-0.044093	0.017851	-1.21203	0.88725	FALSE
S_LDL_CE	Kidney	-0.00047329	-0.00083216	0.0098564	-0.0480185	0.51915	FALSE	0.013026	0.022953	0.01422	0.916034	0.17983	FALSE
S_LDL_CE	Small_Intestine	-0.00057034	-0.0010475	0.011041	-0.0516566	0.5206	FALSE	0.05256	0.09682	0.016158	3.25288	0.00057213	FALSE
S_LDL_CE	Pituitary	-0.00059043	-0.0010992	0.0086758	-0.0680548	0.52713	FALSE	-0.0088185	-0.016475	0.012375	-0.712606	0.76195	FALSE
S_LDL_CE	Testis	-0.00085693	-0.0014779	0.0057526	-0.148964	0.55921	FALSE	0.0013399	0.0023116	0.0082232	0.162941	0.43528	FALSE
S_LDL_CE	Vagina	-0.0028531	-0.0054493	0.013184	-0.216406	0.58566	FALSE	-0.037697	-0.072175	0.019154	-1.9681	0.97546	FALSE
S_LDL_CE	Skin	-0.0024483	-0.0046646	0.010466	-0.233929	0.59248	FALSE	-0.014862	-0.028385	0.0152	-0.977763	0.8359	FALSE
S_LDL_CE	Heart	-0.0043412	-0.0074679	0.0099002	-0.438496	0.66949	FALSE	-0.055688	-0.095897	0.014249	-3.9082	0.99995	FALSE
S_LDL_CE	Stomach	-0.011565	-0.020994	0.014123	-0.818877	0.79356	FALSE	-0.0077483	-0.01409	0.020442	-0.379038	0.64766	FALSE
S_LDL_CE	Blood_Vessel	-0.015035	-0.030485	0.012248	-1.22755	0.89019	FALSE	-0.053458	-0.10849	0.01758	-3.04084	0.99882	FALSE
S_LDL_CE	Brain	-0.010638	-0.018462	0.0071638	-1.48497	0.93121	FALSE	-0.051784	-0.09006	0.010203	-5.07537	1	FALSE
S_LDL_CE	Muscle	-0.014043	-0.026564	0.007107	-1.97594	0.97591	FALSE	-0.01031	-0.019502	0.010221	-1.00871	0.84342	FALSE
S_LDL_CE	Esophagus	-0.039299	-0.073965	0.017883	-2.19756	0.986	FALSE	-0.090462	-0.1706	0.025654	-3.52623	0.99979	FALSE
S_LDL_CE	Colon	-0.048382	-0.090479	0.016253	-2.9768	0.99854	FALSE	-0.035089	-0.065773	0.023527	-1.49144	0.93207	FALSE
S_LDL_CE	Bladder	-0.052348	-0.10193	0.016758	-3.12376	0.99911	FALSE	-0.054922	-0.10716	0.024068	-2.28195	0.98875	FALSE
S_LDL_FC	Nerve	0.026582	0.053446	0.010962	2.42492	0.0076626	FALSE	-0.02554	-0.051447	0.01507	-1.69476	0.95493	FALSE
S_LDL_FC	Thyroid	0.025058	0.049584	0.011322	2.21321	0.013446	FALSE	0.012835	0.02545	0.015806	0.812033	0.2084	FALSE
S_LDL_FC	Spleen	0.013313	0.026364	0.008138	1.63591	0.050934	FALSE	0.029506	0.058553	0.011481	2.56999	0.0050897	FALSE
S_LDL_FC	Ovary	0.014003	0.02837	0.010751	1.30248	0.096381	FALSE	-0.022044	-0.044702	0.014874	-1.48205	0.93083	FALSE
S_LDL_FC	Lung	0.014077	0.027182	0.011044	1.27463	0.10122	FALSE	0.048664	0.094286	0.015404	3.15918	0.00079274	FALSE
S_LDL_FC	Blood	0.0068329	0.012274	0.006433	1.06216	0.14409	FALSE	0.023248	0.041824	0.0089367	2.60141	0.0046459	FALSE
S_LDL_FC	Adrenal_Gland	0.011317	0.021833	0.01067	1.06064	0.14445	FALSE	0.0098391	0.01902	0.014918	0.659546	0.25478	FALSE
S_LDL_FC	Fallopian_Tube	0.013996	0.027119	0.014513	0.964377	0.16744	FALSE	-0.024772	-0.048098	0.020259	-1.22277	0.88928	FALSE
S_LDL_FC	Prostate	0.013207	0.025022	0.014471	0.912653	0.18072	FALSE	-0.0089471	-0.016991	0.020132	-0.444422	0.67163	FALSE
S_LDL_FC	Liver	0.0035065	0.0063125	0.0068145	0.514565	0.30343	FALSE	0.073072	0.13156	0.0094199	7.75719	4.5859e-15	TRUE
S_LDL_FC	Adipose_Tissue	0.0063507	0.012459	0.014046	0.452136	0.32558	FALSE	-0.010347	-0.020335	0.019456	-0.531815	0.70258	FALSE
S_LDL_FC	Uterus	0.005663	0.011527	0.012529	0.451991	0.32564	FALSE	-0.038928	-0.079335	0.017319	-2.2477	0.9877	FALSE
S_LDL_FC	Breast	0.0055989	0.010757	0.016588	0.337527	0.36786	FALSE	-0.0083424	-0.01606	0.023056	-0.361832	0.64126	FALSE
S_LDL_FC	Pituitary	0.0015269	0.0028427	0.0087028	0.175449	0.43036	FALSE	-0.0034088	-0.0063683	0.012007	-0.283901	0.61175	FALSE
S_LDL_FC	Cervix_Uteri	0.0018856	0.0037	0.014843	0.127036	0.44946	FALSE	-0.059338	-0.11666	0.020592	-2.8816	0.99802	FALSE
S_LDL_FC	Heart	-0.0010023	-0.0017241	0.009931	-0.100926	0.54019	FALSE	-0.033771	-0.058156	0.013829	-2.44204	0.99269	FALSE
S_LDL_FC	Pancreas	-0.0021218	-0.0035476	0.0090619	-0.234145	0.59256	FALSE	0.008213	0.013748	0.01269	0.647203	0.25875	FALSE
S_LDL_FC	Small_Intestine	-0.002704	-0.0049661	0.011075	-0.244153	0.59644	FALSE	0.063811	0.11754	0.015675	4.07088	2.3514e-05	TRUE
S_LDL_FC	Kidney	-0.0028782	-0.0050607	0.009887	-0.29111	0.61452	FALSE	0.01425	0.02511	0.013797	1.03283	0.15084	FALSE
S_LDL_FC	Vagina	-0.0074781	-0.014283	0.013225	-0.565452	0.71411	FALSE	-0.024111	-0.046164	0.018586	-1.29727	0.90272	FALSE
S_LDL_FC	Blood_Vessel	-0.0070413	-0.014277	0.012286	-0.573116	0.71671	FALSE	-0.063974	-0.12983	0.017055	-3.75104	0.99991	FALSE
S_LDL_FC	Salivary_Gland	-0.0072545	-0.013487	0.011297	-0.642162	0.73962	FALSE	-0.0015397	-0.0028688	0.015777	-0.0975914	0.53887	FALSE
S_LDL_FC	Stomach	-0.010077	-0.018293	0.014167	-0.711301	0.76154	FALSE	0.018367	0.033398	0.019834	0.926036	0.17722	FALSE
S_LDL_FC	Skin	-0.0092362	-0.017597	0.010498	-0.879806	0.81051	FALSE	-0.019423	-0.037096	0.014748	-1.31699	0.90608	FALSE
S_LDL_FC	Brain	-0.0071214	-0.012359	0.0071864	-0.990955	0.83914	FALSE	-0.044913	-0.07811	0.0099015	-4.53598	1	FALSE
S_LDL_FC	Testis	-0.005953	-0.010267	0.0057703	-1.03166	0.84888	FALSE	-0.0035943	-0.0062008	0.0079785	-0.450498	0.67382	FALSE
S_LDL_FC	Bladder	-0.027245	-0.053048	0.016814	-1.62038	0.94741	FALSE	-0.055882	-0.10903	0.023352	-2.39303	0.99164	FALSE
S_LDL_FC	Esophagus	-0.037964	-0.071453	0.017939	-2.11628	0.98284	FALSE	-0.0764	-0.14408	0.024894	-3.06901	0.99892	FALSE
S_LDL_FC	Muscle	-0.018025	-0.034096	0.0071285	-2.52858	0.99427	FALSE	-0.012414	-0.023483	0.0099173	-1.25175	0.89466	FALSE
S_LDL_FC	Colon	-0.049906	-0.093329	0.016303	-3.06115	0.9989	FALSE	-0.0050392	-0.0094456	0.022829	-0.220737	0.58735	FALSE
S_LDL_TG	Liver	0.02238	0.04029	0.0068613	3.26177	0.00055469	FALSE	0.05224	0.094055	0.010116	5.1641	1.2224e-07	TRUE
S_LDL_TG	Ovary	0.01594	0.032295	0.010828	1.47211	0.070504	FALSE	0.032438	0.065779	0.015966	2.03169	0.021099	FALSE
S_LDL_TG	Adipose_Tissue	0.02037	0.039962	0.014146	1.43998	0.074944	FALSE	0.037389	0.073477	0.020888	1.78998	0.036739	FALSE
S_LDL_TG	Colon	0.021393	0.040007	0.016424	1.30255	0.096381	FALSE	-0.025297	-0.047418	0.024493	-1.03283	0.84915	FALSE
S_LDL_TG	Stomach	0.016407	0.029782	0.014269	1.14984	0.12512	FALSE	-0.04627	-0.084138	0.02128	-2.17434	0.98515	FALSE
S_LDL_TG	Small_Intestine	0.011587	0.02128	0.011154	1.03882	0.14947	FALSE	0.010004	0.018429	0.01683	0.594415	0.27611	FALSE
S_LDL_TG	Kidney	0.0088031	0.015478	0.009958	0.884023	0.18835	FALSE	0.0099935	0.01761	0.014812	0.674689	0.24994	FALSE
S_LDL_TG	Cervix_Uteri	0.011902	0.023355	0.01495	0.79612	0.21299	FALSE	0.031808	0.062535	0.022128	1.43745	0.075308	FALSE
S_LDL_TG	Fallopian_Tube	0.011186	0.021674	0.014617	0.765273	0.22207	FALSE	0.019838	0.038517	0.021738	0.912595	0.18074	FALSE
S_LDL_TG	Pancreas	0.0066391	0.011101	0.009127	0.727413	0.23349	FALSE	-0.024865	-0.041622	0.013618	-1.82589	0.96606	FALSE
S_LDL_TG	Nerve	0.0052121	0.01048	0.011043	0.471982	0.31847	FALSE	0.018715	0.037699	0.016172	1.15725	0.12359	FALSE
S_LDL_TG	Uterus	0.0052223	0.01063	0.01262	0.413811	0.3395	FALSE	0.053564	0.10916	0.018604	2.87917	0.0019964	FALSE
S_LDL_TG	Breast	0.0064852	0.01246	0.016707	0.388173	0.34895	FALSE	0.017242	0.033193	0.024749	0.696675	0.24301	FALSE
S_LDL_TG	Brain	0.0026371	0.0045767	0.0072383	0.364326	0.35781	FALSE	-0.033038	-0.057458	0.010628	-3.10858	0.99906	FALSE
S_LDL_TG	Pituitary	0.00036138	0.00067279	0.0087654	0.041228	0.48356	FALSE	-0.0035559	-0.0066431	0.012885	-0.275972	0.60871	FALSE
S_LDL_TG	Prostate	0.00059983	0.0011364	0.014575	0.0411547	0.48359	FALSE	-0.02892	-0.054919	0.021608	-1.33839	0.9096	FALSE
S_LDL_TG	Adrenal_Gland	-0.0030918	-0.0059649	0.010748	-0.287663	0.6132	FALSE	0.010323	0.019955	0.016009	0.644825	0.25953	FALSE
S_LDL_TG	Heart	-0.0040301	-0.0069327	0.010003	-0.402889	0.65649	FALSE	-0.046195	-0.079549	0.014837	-3.1135	0.99907	FALSE
S_LDL_TG	Muscle	-0.0037747	-0.0071402	0.0071812	-0.525636	0.70042	FALSE	-0.0074328	-0.01406	0.010652	-0.697784	0.75733	FALSE
S_LDL_TG	Testis	-0.0032177	-0.0055495	0.005812	-0.55363	0.71008	FALSE	0.009142	0.015771	0.008562	1.06774	0.14283	FALSE
S_LDL_TG	Blood_Vessel	-0.008042	-0.016306	0.012375	-0.649859	0.74211	FALSE	0.012451	0.025269	0.018313	0.6799	0.24828	FALSE
S_LDL_TG	Blood	-0.0045935	-0.0082513	0.0064794	-0.708939	0.76081	FALSE	0.0043433	0.0078138	0.0095946	0.452682	0.32539	FALSE
S_LDL_TG	Spleen	-0.0070935	-0.014047	0.008197	-0.865378	0.80658	FALSE	0.0080455	0.015966	0.012328	0.65262	0.25701	FALSE
S_LDL_TG	Lung	-0.012514	-0.024163	0.011123	-1.12506	0.8697	FALSE	0.0035501	0.0068784	0.016536	0.214689	0.41501	FALSE
S_LDL_TG	Salivary_Gland	-0.018442	-0.034285	0.011377	-1.62099	0.94747	FALSE	-0.073179	-0.13635	0.016921	-4.32474	0.99999	FALSE
S_LDL_TG	Skin	-0.017655	-0.033636	0.010573	-1.66982	0.95251	FALSE	-0.020169	-0.038521	0.015835	-1.2737	0.89861	FALSE
S_LDL_TG	Thyroid	-0.019195	-0.037982	0.011404	-1.68318	0.95382	FALSE	0.028545	0.056603	0.016959	1.68318	0.046181	FALSE
S_LDL_TG	Vagina	-0.02295	-0.043834	0.013319	-1.7231	0.95756	FALSE	-0.052479	-0.10048	0.019946	-2.63105	0.99574	FALSE
S_LDL_TG	Esophagus	-0.032785	-0.061705	0.018068	-1.81453	0.96519	FALSE	-0.09136	-0.17229	0.026709	-3.42057	0.99969	FALSE
S_LDL_TG	Bladder	-0.032896	-0.064051	0.016935	-1.94249	0.97395	FALSE	-0.03417	-0.066668	0.025072	-1.36287	0.91353	FALSE
XL_HDL_P	Skin	0.018393	0.035043	0.010548	1.74374	0.040611	FALSE	-0.047532	-0.090779	0.016221	-2.93028	0.9983	FALSE
XL_HDL_P	Liver	0.010466	0.018841	0.006847	1.52855	0.063195	FALSE	0.055561	0.10003	0.01037	5.35786	4.2651e-08	TRUE
XL_HDL_P	Blood_Vessel	0.018785	0.038089	0.012345	1.52167	0.06405	FALSE	-0.031387	-0.063698	0.018768	-1.67237	0.95277	FALSE
XL_HDL_P	Nerve	0.014072	0.028293	0.011017	1.2773	0.10076	FALSE	-0.0068038	-0.013706	0.016583	-0.410288	0.6592	FALSE
XL_HDL_P	Adrenal_Gland	0.012435	0.023992	0.010722	1.15976	0.12307	FALSE	0.0047824	0.0092447	0.016411	0.291414	0.38537	FALSE
XL_HDL_P	Muscle	0.0068445	0.012947	0.0071642	0.955375	0.1697	FALSE	-0.0029926	-0.0056609	0.010912	-0.274249	0.60805	FALSE
XL_HDL_P	Brain	0.0051357	0.008913	0.0072212	0.711198	0.23849	FALSE	0.0063651	0.01107	0.0109	0.583954	0.27962	FALSE
XL_HDL_P	Blood	0.0042761	0.0076813	0.0064642	0.661505	0.25415	FALSE	0.0060143	0.01082	0.0098344	0.611557	0.27042	FALSE
XL_HDL_P	Pituitary	0.0053314	0.0099257	0.0087447	0.609672	0.27104	FALSE	0.020833	0.03892	0.013207	1.57742	0.05736	FALSE
XL_HDL_P	Vagina	0.0077297	0.014763	0.013289	0.581662	0.2804	FALSE	-0.071071	-0.13607	0.02044	-3.47705	0.99975	FALSE
XL_HDL_P	Esophagus	0.0038963	0.0073333	0.018028	0.216125	0.41444	FALSE	-0.11742	-0.22144	0.027378	-4.28885	0.99999	FALSE
XL_HDL_P	Ovary	0.00103	0.0020868	0.010804	0.0953351	0.46202	FALSE	0.034215	0.069382	0.016369	2.09023	0.018304	FALSE
XL_HDL_P	Cervix_Uteri	0.00061751	0.0012117	0.014915	0.0414019	0.48349	FALSE	-0.010363	-0.020374	0.022661	-0.457306	0.67627	FALSE
XL_HDL_P	Uterus	-0.00025204	-0.00051303	0.01259	-0.0200191	0.50799	FALSE	0.0085885	0.017503	0.01907	0.450367	0.32623	FALSE
XL_HDL_P	Pancreas	-0.00025122	-0.00042004	0.0091057	-0.0275893	0.511	FALSE	-0.0085466	-0.014306	0.013961	-0.612177	0.72978	FALSE
XL_HDL_P	Adipose_Tissue	-0.0010529	-0.0020655	0.014114	-0.0745997	0.52973	FALSE	-0.0023508	-0.0046198	0.021402	-0.10984	0.54373	FALSE
XL_HDL_P	Fallopian_Tube	-0.00336	-0.0065106	0.014583	-0.230405	0.59111	FALSE	-0.00839	-0.01629	0.022304	-0.376166	0.6466	FALSE
XL_HDL_P	Testis	-0.0016155	-0.0027863	0.0057983	-0.278616	0.60973	FALSE	0.031203	0.053831	0.0087736	3.55646	0.00018841	FALSE
XL_HDL_P	Small_Intestine	-0.0049427	-0.0090777	0.011129	-0.444128	0.67153	FALSE	0.0047497	0.0087494	0.017248	0.275377	0.39151	FALSE
XL_HDL_P	Bladder	-0.0079605	-0.0155	0.016897	-0.471119	0.68122	FALSE	-0.07776	-0.15171	0.025693	-3.02651	0.99876	FALSE
XL_HDL_P	Thyroid	-0.0060969	-0.012064	0.011378	-0.53585	0.70396	FALSE	0.0027087	0.0053712	0.017392	0.155744	0.43812	FALSE
XL_HDL_P	Kidney	-0.0058008	-0.010199	0.0099347	-0.583893	0.72035	FALSE	0.0026125	0.0046037	0.015177	0.172135	0.43166	FALSE
XL_HDL_P	Heart	-0.0089621	-0.015417	0.0099788	-0.898114	0.81543	FALSE	-0.020029	-0.034491	0.015212	-1.31666	0.90601	FALSE
XL_HDL_P	Spleen	-0.0073629	-0.01458	0.0081778	-0.900352	0.81603	FALSE	0.0011994	0.0023802	0.012633	0.0949418	0.46218	FALSE
XL_HDL_P	Colon	-0.01552	-0.029023	0.016386	-0.94715	0.82821	FALSE	-0.027454	-0.051461	0.025113	-1.09322	0.86284	FALSE
XL_HDL_P	Stomach	-0.019773	-0.035893	0.014235	-1.38904	0.91757	FALSE	-0.0053015	-0.0096403	0.02182	-0.242965	0.59598	FALSE
XL_HDL_P	Lung	-0.01811	-0.034969	0.011097	-1.63197	0.94865	FALSE	-0.0061883	-0.01199	0.016955	-0.364984	0.64244	FALSE
XL_HDL_P	Breast	-0.030142	-0.057911	0.016666	-1.80859	0.96473	FALSE	-0.037277	-0.071761	0.02537	-1.46933	0.92912	FALSE
XL_HDL_P	Salivary_Gland	-0.022641	-0.042092	0.01135	-1.9948	0.97696	FALSE	-0.063982	-0.11921	0.017356	-3.68645	0.99989	FALSE
XL_HDL_P	Prostate	-0.036571	-0.069287	0.014538	-2.51555	0.99405	FALSE	-0.042279	-0.080288	0.022142	-1.90945	0.97189	FALSE
XL_HDL_PL	Adrenal_Gland	0.022408	0.043232	0.010722	2.08991	0.018316	FALSE	0.012458	0.024083	0.016423	0.75857	0.22406	FALSE
XL_HDL_PL	Nerve	0.017987	0.036166	0.011017	1.63266	0.051277	FALSE	-0.0023885	-0.0048114	0.016595	-0.143929	0.55722	FALSE
XL_HDL_PL	Muscle	0.011413	0.021589	0.0071642	1.59306	0.055582	FALSE	-0.0041475	-0.0078456	0.010919	-0.379842	0.64797	FALSE
XL_HDL_PL	Liver	0.0094707	0.01705	0.0068474	1.38311	0.083325	FALSE	0.050665	0.091219	0.01038	4.88102	5.3193e-07	TRUE
XL_HDL_PL	Skin	0.010985	0.020929	0.010549	1.04133	0.14888	FALSE	-0.041984	-0.080184	0.016229	-2.58697	0.99515	FALSE
XL_HDL_PL	Pituitary	0.0086453	0.016095	0.008745	0.988599	0.16144	FALSE	0.019977	0.037321	0.013217	1.51146	0.065353	FALSE
XL_HDL_PL	Blood_Vessel	0.012087	0.024507	0.012346	0.979022	0.1638	FALSE	-0.018883	-0.038321	0.018782	-1.00538	0.84264	FALSE
XL_HDL_PL	Adipose_Tissue	0.0086907	0.017049	0.014114	0.61575	0.26904	FALSE	0.01779	0.034962	0.021419	0.830571	0.20311	FALSE
XL_HDL_PL	Ovary	0.0055193	0.011182	0.010804	0.510857	0.30473	FALSE	0.038108	0.077276	0.01638	2.3265	0.010003	FALSE
XL_HDL_PL	Blood	0.0025066	0.0045026	0.0064646	0.387742	0.34911	FALSE	0.0047276	0.0085051	0.0098416	0.480369	0.31549	FALSE
XL_HDL_PL	Brain	0.0027878	0.0048382	0.0072217	0.386031	0.34974	FALSE	0.0053217	0.0092551	0.01091	0.487782	0.31285	FALSE
XL_HDL_PL	Cervix_Uteri	0.0057465	0.011276	0.014916	0.385257	0.35002	FALSE	-0.0017824	-0.0035042	0.022677	-0.0785995	0.53132	FALSE
XL_HDL_PL	Pancreas	0.0018977	0.003173	0.0091062	0.208396	0.41746	FALSE	-0.023647	-0.039581	0.013971	-1.69258	0.95472	FALSE
XL_HDL_PL	Fallopian_Tube	0.0023333	0.0045211	0.014584	0.15999	0.43645	FALSE	-0.0061422	-0.011926	0.02232	-0.275188	0.60841	FALSE
XL_HDL_PL	Uterus	0.0012812	0.0026081	0.012591	0.101755	0.45947	FALSE	0.020058	0.040878	0.019084	1.05104	0.14663	FALSE
XL_HDL_PL	Thyroid	0.0002044	0.00040445	0.011379	0.0179629	0.49283	FALSE	0.012667	0.025118	0.017404	0.727821	0.23337	FALSE
XL_HDL_PL	Vagina	-0.0059012	-0.011271	0.01329	-0.444033	0.67149	FALSE	-0.064241	-0.123	0.020456	-3.14045	0.99916	FALSE
XL_HDL_PL	Kidney	-0.0045868	-0.0080647	0.0099353	-0.461667	0.67784	FALSE	0.00047031	0.00082877	0.015188	0.0309659	0.48765	FALSE
XL_HDL_PL	Testis	-0.0030883	-0.0053264	0.0057986	-0.532594	0.70284	FALSE	0.030694	0.052953	0.0087787	3.49642	0.0002363	FALSE
XL_HDL_PL	Bladder	-0.010649	-0.020734	0.016898	-0.630193	0.73571	FALSE	-0.083044	-0.16202	0.025705	-3.23066	0.99938	FALSE
XL_HDL_PL	Esophagus	-0.013517	-0.02544	0.018028	-0.749778	0.7733	FALSE	-0.10492	-0.19787	0.0274	-3.8292	0.99994	FALSE
XL_HDL_PL	Heart	-0.0084899	-0.014605	0.0099793	-0.850751	0.80254	FALSE	-0.018541	-0.031928	0.015224	-1.21788	0.88836	FALSE
XL_HDL_PL	Small_Intestine	-0.011712	-0.02151	0.011129	-1.05239	0.85369	FALSE	-0.0059142	-0.010894	0.017261	-0.342634	0.63406	FALSE
XL_HDL_PL	Lung	-0.012872	-0.024855	0.011098	-1.15985	0.87694	FALSE	-0.0041304	-0.0080027	0.016968	-0.243423	0.59616	FALSE
XL_HDL_PL	Colon	-0.020621	-0.038564	0.016386	-1.25845	0.89587	FALSE	-0.040265	-0.075475	0.02513	-1.60227	0.94544	FALSE
XL_HDL_PL	Spleen	-0.010507	-0.020806	0.008178	-1.28479	0.90055	FALSE	-0.00020052	-0.00039793	0.012644	-0.0158589	0.50633	FALSE
XL_HDL_PL	Breast	-0.023141	-0.04446	0.016668	-1.38835	0.91748	FALSE	-0.016163	-0.031116	0.02539	-0.636589	0.73781	FALSE
XL_HDL_PL	Stomach	-0.022735	-0.04127	0.014236	-1.59701	0.94486	FALSE	-0.01989	-0.036168	0.021836	-0.910881	0.81882	FALSE
XL_HDL_PL	Prostate	-0.028558	-0.054106	0.01454	-1.9641	0.97523	FALSE	-0.055905	-0.10616	0.022155	-2.52336	0.99418	FALSE
XL_HDL_PL	Salivary_Gland	-0.029997	-0.055767	0.011349	-2.64314	0.99589	FALSE	-0.069317	-0.12915	0.017367	-3.99131	0.99997	FALSE
XL_HDL_CE	Liver	0.013326	0.02399	0.006852	1.94483	0.025907	FALSE	0.044803	0.080666	0.010657	4.20409	1.3165e-05	TRUE
XL_HDL_CE	Nerve	0.018765	0.03773	0.011025	1.70204	0.044379	FALSE	-0.0050506	-0.010174	0.017036	-0.296466	0.61656	FALSE
XL_HDL_CE	Muscle	0.0098899	0.018708	0.0071696	1.37942	0.083892	FALSE	-0.0053803	-0.010178	0.011211	-0.479913	0.68436	FALSE
XL_HDL_CE	Adrenal_Gland	0.014226	0.027446	0.01073	1.32582	0.092469	FALSE	0.0062651	0.012111	0.016859	0.371618	0.35509	FALSE
XL_HDL_CE	Skin	0.01315	0.025053	0.010557	1.24562	0.10647	FALSE	-0.048835	-0.093269	0.016664	-2.93057	0.99831	FALSE
XL_HDL_CE	Blood_Vessel	0.015288	0.030997	0.012355	1.23739	0.10798	FALSE	-0.02095	-0.042515	0.019281	-1.08656	0.86137	FALSE
XL_HDL_CE	Ovary	0.0082397	0.016693	0.010812	0.762088	0.22301	FALSE	0.043067	0.087331	0.016816	2.56107	0.0052217	FALSE
XL_HDL_CE	Adipose_Tissue	0.010026	0.019668	0.014125	0.709805	0.23892	FALSE	0.0045216	0.008886	0.021988	0.205639	0.41854	FALSE
XL_HDL_CE	Uterus	0.0064808	0.013192	0.0126	0.514349	0.3035	FALSE	0.029044	0.05919	0.019592	1.48244	0.069118	FALSE
XL_HDL_CE	Cervix_Uteri	0.0075697	0.014854	0.014927	0.507115	0.30604	FALSE	0.01187	0.023336	0.023282	0.509836	0.30509	FALSE
XL_HDL_CE	Pituitary	0.0037058	0.0068993	0.0087516	0.423443	0.33599	FALSE	0.028996	0.054171	0.013568	2.13709	0.016299	FALSE
XL_HDL_CE	Brain	0.0010927	0.0018964	0.007227	0.151197	0.43991	FALSE	0.0094091	0.016364	0.011198	0.840248	0.20038	FALSE
XL_HDL_CE	Fallopian_Tube	-0.00020252	-0.00039241	0.014595	-0.013876	0.50554	FALSE	-0.0014468	-0.0028091	0.022914	-0.0631404	0.52517	FALSE
XL_HDL_CE	Blood	-0.00066711	-0.0011983	0.0064693	-0.103119	0.54106	FALSE	0.0043119	0.0077572	0.010104	0.426752	0.33478	FALSE
XL_HDL_CE	Bladder	-0.0026093	-0.0050805	0.01691	-0.154305	0.56131	FALSE	-0.073445	-0.14329	0.026397	-2.78232	0.9973	FALSE
XL_HDL_CE	Vagina	-0.0022195	-0.0042392	0.013299	-0.166892	0.56627	FALSE	-0.069543	-0.13315	0.020999	-3.31173	0.99954	FALSE
XL_HDL_CE	Esophagus	-0.0034293	-0.0064544	0.018042	-0.190073	0.57537	FALSE	-0.12371	-0.23331	0.028126	-4.39842	0.99999	FALSE
XL_HDL_CE	Kidney	-0.0039913	-0.0070178	0.0099425	-0.401438	0.65595	FALSE	-0.0082095	-0.014466	0.015592	-0.52652	0.70074	FALSE
XL_HDL_CE	Pancreas	-0.0045778	-0.0076541	0.0091128	-0.502348	0.69228	FALSE	-0.020325	-0.034021	0.014343	-1.41707	0.92176	FALSE
XL_HDL_CE	Testis	-0.0030775	-0.0053077	0.0058028	-0.530347	0.70206	FALSE	0.030087	0.051905	0.0090142	3.33773	0.00042319	FALSE
XL_HDL_CE	Thyroid	-0.0067827	-0.013421	0.011387	-0.595653	0.72429	FALSE	0.015067	0.029877	0.017868	0.843239	0.19955	FALSE
XL_HDL_CE	Small_Intestine	-0.0081248	-0.014922	0.011137	-0.729532	0.76715	FALSE	0.002741	0.0050491	0.01772	0.154684	0.43854	FALSE
XL_HDL_CE	Colon	-0.012026	-0.02249	0.016399	-0.733337	0.76832	FALSE	-0.024342	-0.045627	0.0258	-0.943488	0.82728	FALSE
XL_HDL_CE	Spleen	-0.0078942	-0.015633	0.0081841	-0.964578	0.83261	FALSE	0.0033211	0.0065907	0.012979	0.255883	0.39902	FALSE
XL_HDL_CE	Heart	-0.0096558	-0.01661	0.0099866	-0.966876	0.83319	FALSE	-0.021455	-0.036947	0.015628	-1.37286	0.91509	FALSE
XL_HDL_CE	Lung	-0.013459	-0.025989	0.011106	-1.21187	0.88722	FALSE	-0.013614	-0.026376	0.017419	-0.78156	0.78275	FALSE
XL_HDL_CE	Breast	-0.020945	-0.040241	0.01668	-1.2557	0.89538	FALSE	-0.02852	-0.054903	0.026065	-1.09419	0.86306	FALSE
XL_HDL_CE	Stomach	-0.024	-0.043567	0.014246	-1.68468	0.95397	FALSE	-0.015281	-0.027787	0.022417	-0.68167	0.75227	FALSE
XL_HDL_CE	Prostate	-0.024858	-0.047096	0.014551	-1.70834	0.9562	FALSE	-0.036967	-0.0702	0.022749	-1.62499	0.9479	FALSE
XL_HDL_CE	Salivary_Gland	-0.026302	-0.048899	0.011358	-2.31572	0.98971	FALSE	-0.075042	-0.13982	0.017828	-4.20922	0.99999	FALSE
XL_HDL_FC	Liver	0.015573	0.028034	0.0068338	2.27882	0.011347	FALSE	0.050128	0.090253	0.010155	4.93629	4.0188e-07	TRUE
XL_HDL_FC	Skin	0.02171	0.041363	0.010528	2.06212	0.019608	FALSE	-0.036368	-0.069458	0.015887	-2.28917	0.98896	FALSE
XL_HDL_FC	Adrenal_Gland	0.022054	0.042548	0.010701	2.06093	0.019666	FALSE	0.0028296	0.0054699	0.016073	0.176047	0.43013	FALSE
XL_HDL_FC	Nerve	0.018048	0.036287	0.010996	1.64132	0.05038	FALSE	0.009289	0.018712	0.016238	0.572053	0.28365	FALSE
XL_HDL_FC	Muscle	0.0093359	0.01766	0.0071509	1.30556	0.095859	FALSE	-0.00097722	-0.0018486	0.010691	-0.0914059	0.53642	FALSE
XL_HDL_FC	Adipose_Tissue	0.015438	0.030286	0.014087	1.0959	0.13657	FALSE	0.0020205	0.0039707	0.020977	0.0963198	0.46163	FALSE
XL_HDL_FC	Blood_Vessel	0.011147	0.022603	0.012323	0.904569	0.18284	FALSE	-0.018751	-0.038053	0.018384	-1.01996	0.84612	FALSE
XL_HDL_FC	Cervix_Uteri	0.010852	0.021296	0.014887	0.728958	0.23301	FALSE	0.005933	0.011665	0.022214	0.267084	0.3947	FALSE
XL_HDL_FC	Ovary	0.0066889	0.013552	0.010784	0.620261	0.26754	FALSE	0.032457	0.065816	0.016032	2.02451	0.021467	FALSE
XL_HDL_FC	Blood	0.0022508	0.0040432	0.0064524	0.348831	0.36361	FALSE	-2.3412e-05	-4.212e-05	0.0096318	-0.0024307	0.50097	FALSE
XL_HDL_FC	Uterus	0.0040556	0.0082555	0.012567	0.322718	0.37345	FALSE	0.031419	0.06403	0.018694	1.6807	0.046421	FALSE
XL_HDL_FC	Vagina	0.00087828	0.0016775	0.013265	0.0662103	0.4736	FALSE	-0.060182	-0.11522	0.020022	-3.00579	0.99867	FALSE
XL_HDL_FC	Esophagus	-0.00076994	-0.0014491	0.017995	-0.0427863	0.51706	FALSE	-0.11003	-0.2075	0.02681	-4.10407	0.99998	FALSE
XL_HDL_FC	Brain	-0.00047085	-0.00081716	0.007208	-0.0653233	0.52604	FALSE	0.0042897	0.0074604	0.010677	0.40177	0.34393	FALSE
XL_HDL_FC	Pancreas	-0.0016335	-0.0027312	0.0090889	-0.179725	0.57131	FALSE	-0.022016	-0.036853	0.013671	-1.61042	0.94634	FALSE
XL_HDL_FC	Small_Intestine	-0.0027781	-0.0051023	0.011108	-0.250099	0.59874	FALSE	0.0059547	0.010969	0.016899	0.35237	0.36228	FALSE
XL_HDL_FC	Pituitary	-0.0023226	-0.004324	0.0087287	-0.266088	0.60491	FALSE	0.017186	0.032108	0.012934	1.32875	0.091962	FALSE
XL_HDL_FC	Spleen	-0.004109	-0.0081368	0.0081629	-0.503375	0.69265	FALSE	-0.0040134	-0.0079645	0.012378	-0.324237	0.62712	FALSE
XL_HDL_FC	Bladder	-0.0094446	-0.018389	0.016866	-0.559979	0.71225	FALSE	-0.076792	-0.14982	0.025169	-3.05105	0.99886	FALSE
XL_HDL_FC	Fallopian_Tube	-0.010526	-0.020395	0.014556	-0.723138	0.76519	FALSE	0.0022392	0.0043476	0.021839	0.102532	0.45917	FALSE
XL_HDL_FC	Thyroid	-0.0092108	-0.018226	0.011357	-0.811024	0.79132	FALSE	0.014009	0.027779	0.01703	0.822607	0.20537	FALSE
XL_HDL_FC	Breast	-0.014649	-0.028145	0.016637	-0.880507	0.8107	FALSE	-0.023478	-0.045197	0.024858	-0.944485	0.82753	FALSE
XL_HDL_FC	Heart	-0.0088629	-0.015246	0.0099604	-0.889814	0.81321	FALSE	-0.019391	-0.033393	0.014898	-1.30158	0.90347	FALSE
XL_HDL_FC	Kidney	-0.0091169	-0.01603	0.0099163	-0.919385	0.82105	FALSE	0.0019095	0.0033648	0.014871	0.128404	0.44892	FALSE
XL_HDL_FC	Colon	-0.017385	-0.032512	0.016356	-1.06291	0.85608	FALSE	-0.01948	-0.036514	0.024591	-0.79216	0.78586	FALSE
XL_HDL_FC	Testis	-0.006169	-0.01064	0.0057875	-1.06592	0.85676	FALSE	0.024981	0.043096	0.0085911	2.90778	0.0018226	FALSE
XL_HDL_FC	Lung	-0.015044	-0.02905	0.011077	-1.35813	0.91279	FALSE	-0.023191	-0.044933	0.016604	-1.39671	0.91874	FALSE
XL_HDL_FC	Stomach	-0.027398	-0.049735	0.014208	-1.92835	0.97308	FALSE	-0.013007	-0.023652	0.021366	-0.608771	0.72865	FALSE
XL_HDL_FC	Salivary_Gland	-0.024745	-0.046004	0.011329	-2.18422	0.98552	FALSE	-0.059409	-0.11069	0.016996	-3.49547	0.99976	FALSE
XL_HDL_FC	Prostate	-0.033827	-0.064089	0.014512	-2.33097	0.99012	FALSE	-0.034505	-0.065525	0.021685	-1.59119	0.94421	FALSE
XL_HDL_TG	Liver	0.019327	0.034794	0.0068644	2.81554	0.0024372	FALSE	0.077801	0.14008	0.0094192	8.25983	7.8231e-17	TRUE
XL_HDL_TG	Colon	0.03123	0.058404	0.016429	1.90091	0.028666	FALSE	-0.04039	-0.075708	0.022844	-1.76808	0.96146	FALSE
XL_HDL_TG	Small_Intestine	0.015747	0.02892	0.011158	1.41127	0.079097	FALSE	0.033541	0.061785	0.015688	2.138	0.016263	FALSE
XL_HDL_TG	Brain	0.0084721	0.014703	0.0072406	1.17008	0.12099	FALSE	-0.033919	-0.05899	0.0099104	-3.42257	0.99969	FALSE
XL_HDL_TG	Adipose_Tissue	0.014993	0.029413	0.014152	1.05943	0.1447	FALSE	0.016867	0.033147	0.01947	0.866307	0.19317	FALSE
XL_HDL_TG	Stomach	0.014116	0.025625	0.014274	0.988931	0.16135	FALSE	-0.029544	-0.053724	0.019845	-1.48874	0.93172	FALSE
XL_HDL_TG	Kidney	0.0090733	0.015953	0.0099615	0.910837	0.1812	FALSE	0.043867	0.077301	0.013803	3.17808	0.00074228	FALSE
XL_HDL_TG	Nerve	0.0098903	0.019886	0.011047	0.895293	0.18532	FALSE	-0.0001922	-0.00038717	0.015084	-0.012742	0.50508	FALSE
XL_HDL_TG	Pituitary	0.006521	0.01214	0.0087684	0.743693	0.22854	FALSE	0.0020331	0.0037982	0.012016	0.169199	0.43282	FALSE
XL_HDL_TG	Cervix_Uteri	0.0084314	0.016545	0.014955	0.563785	0.28646	FALSE	-0.033229	-0.06533	0.020612	-1.61212	0.94652	FALSE
XL_HDL_TG	Fallopian_Tube	0.0075962	0.014719	0.014623	0.519469	0.30172	FALSE	-0.011664	-0.022646	0.020274	-0.575318	0.71745	FALSE
XL_HDL_TG	Breast	0.0015334	0.0029461	0.016713	0.0917489	0.46345	FALSE	0.0063681	0.012259	0.023073	0.275998	0.39128	FALSE
XL_HDL_TG	Ovary	-0.00012676	-0.00025682	0.010833	-0.0117013	0.50467	FALSE	0.0053272	0.010803	0.014889	0.357794	0.36025	FALSE
XL_HDL_TG	Uterus	-0.0028331	-0.0057669	0.012624	-0.224422	0.58878	FALSE	0.0068885	0.014039	0.017336	0.397352	0.34556	FALSE
XL_HDL_TG	Blood_Vessel	-0.0031925	-0.0064732	0.012379	-0.257896	0.60176	FALSE	-0.020813	-0.042237	0.017076	-1.21885	0.88853	FALSE
XL_HDL_TG	Prostate	-0.0057147	-0.010827	0.014581	-0.391928	0.65245	FALSE	-0.043324	-0.082273	0.020145	-2.15061	0.98424	FALSE
XL_HDL_TG	Pancreas	-0.0036446	-0.0060938	0.0091304	-0.399172	0.65511	FALSE	0.0017639	0.0029525	0.012701	0.138879	0.44478	FALSE
XL_HDL_TG	Lung	-0.0047017	-0.0090787	0.011128	-0.422511	0.66368	FALSE	0.0033389	0.0064692	0.015421	0.216516	0.41429	FALSE
XL_HDL_TG	Vagina	-0.0065847	-0.012577	0.013325	-0.494161	0.6894	FALSE	-0.055979	-0.10718	0.018596	-3.01027	0.99869	FALSE
XL_HDL_TG	Testis	-0.0029196	-0.0050355	0.0058141	-0.502159	0.69222	FALSE	-0.0015471	-0.002669	0.0079857	-0.193734	0.57681	FALSE
XL_HDL_TG	Adrenal_Gland	-0.0057132	-0.011022	0.010751	-0.531411	0.70242	FALSE	0.016932	0.032731	0.014927	1.13432	0.12833	FALSE
XL_HDL_TG	Esophagus	-0.010357	-0.019494	0.018077	-0.572938	0.71667	FALSE	-0.076667	-0.14459	0.024916	-3.07702	0.99895	FALSE
XL_HDL_TG	Blood	-0.0041072	-0.0073778	0.0064817	-0.633661	0.73684	FALSE	0.014775	0.026581	0.0089453	1.65171	0.049304	FALSE
XL_HDL_TG	Spleen	-0.0079985	-0.015839	0.0081999	-0.975439	0.83532	FALSE	0.010619	0.021072	0.011492	0.924034	0.17776	FALSE
XL_HDL_TG	Muscle	-0.007148	-0.013521	0.0071836	-0.995044	0.84014	FALSE	-0.007494	-0.014176	0.0099249	-0.755071	0.77489	FALSE
XL_HDL_TG	Heart	-0.010015	-0.017227	0.010006	-1.0009	0.84155	FALSE	-0.035631	-0.061358	0.013838	-2.57487	0.99498	FALSE
XL_HDL_TG	Bladder	-0.022041	-0.042916	0.016942	-1.30097	0.90336	FALSE	-0.066991	-0.1307	0.023369	-2.86666	0.99792	FALSE
XL_HDL_TG	Thyroid	-0.016017	-0.031694	0.011408	-1.40401	0.91983	FALSE	0.012438	0.024663	0.015817	0.786369	0.21583	FALSE
XL_HDL_TG	Skin	-0.015194	-0.028948	0.010577	-1.43651	0.92456	FALSE	-0.018577	-0.035479	0.01476	-1.2586	0.8959	FALSE
XL_HDL_TG	Salivary_Gland	-0.019449	-0.036159	0.011381	-1.7089	0.95626	FALSE	-0.052487	-0.097796	0.015784	-3.32533	0.99956	FALSE
L_HDL_P	Muscle	0.014882	0.028151	0.0071563	2.07957	0.018789	FALSE	-0.0066157	-0.012515	0.011153	-0.593177	0.72346	FALSE
L_HDL_P	Liver	0.011485	0.020676	0.0068401	1.67907	0.046573	FALSE	0.040372	0.072688	0.010606	3.80652	7.0733e-05	TRUE
L_HDL_P	Adrenal_Gland	0.01505	0.029036	0.010711	1.4051	0.080011	FALSE	0.016921	0.03271	0.016776	1.00864	0.15658	FALSE
L_HDL_P	Adipose_Tissue	0.017123	0.033592	0.014099	1.21448	0.11229	FALSE	0.026876	0.052818	0.021876	1.22856	0.10963	FALSE
L_HDL_P	Skin	0.012044	0.022947	0.010538	1.14291	0.12655	FALSE	-0.05203	-0.09937	0.016582	-3.13774	0.99915	FALSE
L_HDL_P	Nerve	0.011383	0.022887	0.011006	1.03425	0.15051	FALSE	-0.0072809	-0.014667	0.016952	-0.429501	0.66622	FALSE
L_HDL_P	Blood_Vessel	0.010174	0.020629	0.012333	0.824941	0.20471	FALSE	-0.013656	-0.027714	0.019185	-0.711806	0.76171	FALSE
L_HDL_P	Blood	0.0031738	0.0057012	0.0064578	0.491468	0.31155	FALSE	0.00030218	0.00054364	0.010052	0.0300617	0.48801	FALSE
L_HDL_P	Ovary	0.0047238	0.0095702	0.010793	0.437673	0.33081	FALSE	0.045146	0.091549	0.016732	2.69818	0.0034897	FALSE
L_HDL_P	Pituitary	0.0027298	0.0050822	0.0087361	0.312474	0.37734	FALSE	0.029575	0.055253	0.013501	2.19058	0.014248	FALSE
L_HDL_P	Brain	0.0004247	0.00073706	0.0072141	0.0588708	0.47653	FALSE	0.0017018	0.0029597	0.011143	0.152724	0.43931	FALSE
L_HDL_P	Breast	-0.00044073	-0.00084676	0.016651	-0.0264687	0.51056	FALSE	-0.0015253	-0.0029364	0.025935	-0.0588124	0.52345	FALSE
L_HDL_P	Thyroid	-0.00073307	-0.0014506	0.011367	-0.0644911	0.52571	FALSE	0.015733	0.031199	0.017779	0.88492	0.1881	FALSE
L_HDL_P	Testis	-0.00045041	-0.00077682	0.0057926	-0.0777561	0.53099	FALSE	0.030656	0.052887	0.0089694	3.41784	0.00031633	FALSE
L_HDL_P	Pancreas	-0.002033	-0.0033992	0.0090966	-0.22349	0.58842	FALSE	-0.016859	-0.028221	0.014271	-1.18135	0.88127	FALSE
L_HDL_P	Cervix_Uteri	-0.0046618	-0.0091478	0.0149	-0.312872	0.62281	FALSE	0.01065	0.020938	0.023165	0.459745	0.32286	FALSE
L_HDL_P	Heart	-0.0036185	-0.0062246	0.0099691	-0.362972	0.64168	FALSE	-0.022132	-0.038112	0.015551	-1.42319	0.92265	FALSE
L_HDL_P	Uterus	-0.0054801	-0.011155	0.012577	-0.435724	0.66847	FALSE	0.02878	0.058654	0.019494	1.47635	0.069927	FALSE
L_HDL_P	Fallopian_Tube	-0.0067825	-0.013142	0.014569	-0.465543	0.67923	FALSE	0.017029	0.033064	0.022797	0.746984	0.22754	FALSE
L_HDL_P	Vagina	-0.0080614	-0.015397	0.013276	-0.607216	0.72815	FALSE	-0.072703	-0.1392	0.020897	-3.47911	0.99975	FALSE
L_HDL_P	Kidney	-0.0077754	-0.013671	0.0099248	-0.783431	0.78331	FALSE	-0.01314	-0.023155	0.015515	-0.846922	0.80147	FALSE
L_HDL_P	Bladder	-0.013729	-0.026732	0.01688	-0.813329	0.79199	FALSE	-0.071208	-0.13893	0.026259	-2.71176	0.99665	FALSE
L_HDL_P	Spleen	-0.0071078	-0.014075	0.0081697	-0.87002	0.80785	FALSE	0.0025527	0.0050657	0.012916	0.197639	0.42166	FALSE
L_HDL_P	Esophagus	-0.017547	-0.033026	0.018009	-0.974346	0.83505	FALSE	-0.11234	-0.21187	0.02799	-4.01358	0.99997	FALSE
L_HDL_P	Lung	-0.011215	-0.021655	0.011086	-1.01164	0.84412	FALSE	0.0057669	0.011173	0.017335	0.332674	0.36969	FALSE
L_HDL_P	Colon	-0.019918	-0.037248	0.016369	-1.21681	0.88814	FALSE	-0.024346	-0.045635	0.025672	-0.948348	0.82852	FALSE
L_HDL_P	Stomach	-0.017508	-0.031782	0.014221	-1.23114	0.89085	FALSE	-0.004005	-0.0072828	0.022307	-0.17954	0.57124	FALSE
L_HDL_P	Small_Intestine	-0.015056	-0.027651	0.011117	-1.35432	0.91217	FALSE	-0.0074967	-0.013809	0.017632	-0.425176	0.66464	FALSE
L_HDL_P	Prostate	-0.026175	-0.049591	0.014525	-1.80207	0.96422	FALSE	-0.057232	-0.10868	0.022635	-2.52847	0.99427	FALSE
L_HDL_P	Salivary_Gland	-0.023463	-0.04362	0.011339	-2.06923	0.98073	FALSE	-0.087846	-0.16368	0.017737	-4.9527	1	FALSE
L_HDL_PL	Muscle	0.013205	0.024978	0.0072003	1.83395	0.033343	FALSE	-0.0051934	-0.0098241	0.010982	-0.472901	0.68186	FALSE
L_HDL_PL	Liver	0.0098729	0.017773	0.0068821	1.43458	0.075713	FALSE	0.042341	0.076232	0.010443	4.05449	2.5215e-05	TRUE
L_HDL_PL	Adipose_Tissue	0.01782	0.034958	0.014185	1.25626	0.10453	FALSE	0.040896	0.08037	0.021539	1.8987	0.02881	FALSE
L_HDL_PL	Skin	0.011994	0.022852	0.010603	1.13119	0.12898	FALSE	-0.051467	-0.098295	0.016327	-3.15226	0.99919	FALSE
L_HDL_PL	Blood	0.0066501	0.011946	0.0064971	1.02355	0.15303	FALSE	0.00021598	0.00038856	0.0098979	0.0218208	0.4913	FALSE
L_HDL_PL	Nerve	0.0098496	0.019804	0.011073	0.889515	0.18688	FALSE	-0.0016847	-0.0033937	0.016691	-0.100935	0.5402	FALSE
L_HDL_PL	Adrenal_Gland	0.0095338	0.018393	0.010777	0.884643	0.18818	FALSE	0.024882	0.048099	0.016518	1.50636	0.065992	FALSE
L_HDL_PL	Thyroid	0.0046271	0.009156	0.011436	0.404608	0.34289	FALSE	0.014325	0.028406	0.017505	0.818338	0.20659	FALSE
L_HDL_PL	Blood_Vessel	0.0044841	0.0090919	0.012409	0.361359	0.35892	FALSE	-0.0088018	-0.017862	0.01889	-0.46595	0.67937	FALSE
L_HDL_PL	Ovary	0.0038797	0.0078602	0.010859	0.35728	0.36044	FALSE	0.046491	0.094276	0.016475	2.82191	0.002389	FALSE
L_HDL_PL	Breast	0.00562	0.010797	0.016753	0.335462	0.36864	FALSE	0.019329	0.037209	0.025535	0.756961	0.22455	FALSE
L_HDL_PL	Testis	0.0013084	0.0022566	0.005828	0.224502	0.41118	FALSE	0.029101	0.050204	0.0088317	3.29506	0.00049301	FALSE
L_HDL_PL	Brain	-0.00090921	-0.0015779	0.0072582	-0.125267	0.54984	FALSE	-0.004481	-0.007793	0.010972	-0.408403	0.65851	FALSE
L_HDL_PL	Pituitary	-0.0011761	-0.0021896	0.0087896	-0.133806	0.55322	FALSE	0.024967	0.046644	0.013294	1.87807	0.030197	FALSE
L_HDL_PL	Pancreas	-0.0025548	-0.0042716	0.0091523	-0.279143	0.60993	FALSE	-0.020144	-0.033718	0.014051	-1.43363	0.92415	FALSE
L_HDL_PL	Lung	-0.0034096	-0.0065837	0.011154	-0.305684	0.62007	FALSE	0.010316	0.019987	0.017069	0.60437	0.27281	FALSE
L_HDL_PL	Cervix_Uteri	-0.0048491	-0.0095153	0.014991	-0.323467	0.62682	FALSE	0.00473	0.0092994	0.022809	0.207374	0.41786	FALSE
L_HDL_PL	Heart	-0.0044021	-0.0075725	0.01003	-0.438893	0.66963	FALSE	-0.020143	-0.034687	0.015312	-1.3155	0.90583	FALSE
L_HDL_PL	Uterus	-0.0066344	-0.013505	0.012654	-0.524293	0.69996	FALSE	0.028161	0.057391	0.019194	1.46718	0.071172	FALSE
L_HDL_PL	Fallopian_Tube	-0.0078235	-0.01516	0.014658	-0.533736	0.70324	FALSE	0.020962	0.0407	0.022446	0.933886	0.17519	FALSE
L_HDL_PL	Vagina	-0.0081727	-0.015609	0.013357	-0.611866	0.72968	FALSE	-0.075201	-0.14398	0.020575	-3.65497	0.99987	FALSE
L_HDL_PL	Spleen	-0.0066172	-0.013104	0.0082196	-0.805051	0.7896	FALSE	0.0036108	0.0071654	0.012718	0.283913	0.38824	FALSE
L_HDL_PL	Bladder	-0.015596	-0.030368	0.016983	-0.91833	0.82078	FALSE	-0.07862	-0.15339	0.025854	-3.04092	0.99882	FALSE
L_HDL_PL	Kidney	-0.0094251	-0.016572	0.0099854	-0.943888	0.82738	FALSE	-0.018416	-0.032452	0.015276	-1.20555	0.88599	FALSE
L_HDL_PL	Colon	-0.017545	-0.03281	0.01647	-1.06527	0.85661	FALSE	-0.025134	-0.047112	0.025277	-0.994343	0.83996	FALSE
L_HDL_PL	Small_Intestine	-0.013719	-0.025197	0.011185	-1.22655	0.89	FALSE	-0.0077313	-0.014242	0.017361	-0.445326	0.67195	FALSE
L_HDL_PL	Esophagus	-0.022708	-0.04274	0.018119	-1.25327	0.89494	FALSE	-0.10582	-0.19956	0.02756	-3.83962	0.99994	FALSE
L_HDL_PL	Stomach	-0.020051	-0.036399	0.014308	-1.40138	0.91945	FALSE	-0.021564	-0.039212	0.021963	-0.981833	0.8369	FALSE
L_HDL_PL	Prostate	-0.022759	-0.043119	0.014614	-1.55734	0.94029	FALSE	-0.06666	-0.12659	0.022285	-2.99125	0.99861	FALSE
L_HDL_PL	Salivary_Gland	-0.020868	-0.038797	0.011408	-1.82924	0.96631	FALSE	-0.081577	-0.152	0.017465	-4.67088	1	FALSE
L_HDL_CE	Muscle	0.013162	0.024897	0.0071662	1.83668	0.033137	FALSE	-0.0076148	-0.014405	0.011282	-0.674951	0.75014	FALSE
L_HDL_CE	Liver	0.011016	0.019831	0.0068493	1.60834	0.053894	FALSE	0.035384	0.063707	0.010728	3.29828	0.00048731	FALSE
L_HDL_CE	Adrenal_Gland	0.016136	0.031131	0.010725	1.50452	0.066241	FALSE	0.02005	0.038759	0.01697	1.1815	0.11871	FALSE
L_HDL_CE	Adipose_Tissue	0.017965	0.035243	0.014118	1.27249	0.10161	FALSE	0.030327	0.0596	0.02213	1.3704	0.085282	FALSE
L_HDL_CE	Nerve	0.011502	0.023126	0.011021	1.04364	0.14833	FALSE	-0.0036284	-0.007309	0.017148	-0.211593	0.58378	FALSE
L_HDL_CE	Pituitary	0.0078971	0.014702	0.0087477	0.902763	0.18333	FALSE	0.031712	0.059245	0.013657	2.32203	0.010121	FALSE
L_HDL_CE	Skin	0.00922	0.017566	0.010553	0.873685	0.19114	FALSE	-0.051096	-0.097587	0.016774	-3.04614	0.99884	FALSE
L_HDL_CE	Ovary	0.0061982	0.012557	0.010807	0.573536	0.28315	FALSE	0.05753	0.11666	0.016924	3.39931	0.00033842	FALSE
L_HDL_CE	Blood_Vessel	0.0068782	0.013946	0.01235	0.556939	0.28879	FALSE	-0.010596	-0.021503	0.019408	-0.54596	0.70745	FALSE
L_HDL_CE	Breast	0.0053122	0.010206	0.016674	0.318592	0.37502	FALSE	0.0073795	0.014206	0.026235	0.281285	0.38925	FALSE
L_HDL_CE	Blood	0.0014309	0.0025704	0.0064665	0.221279	0.41244	FALSE	-0.0035121	-0.0063184	0.010168	-0.345407	0.6351	FALSE
L_HDL_CE	Thyroid	-6.8377e-05	-0.0001353	0.011382	-0.00600747	0.5024	FALSE	0.025576	0.050716	0.017984	1.42215	0.077501	FALSE
L_HDL_CE	Uterus	-0.0012707	-0.0025867	0.012594	-0.100897	0.54018	FALSE	0.044898	0.091501	0.019714	2.27747	0.011387	FALSE
L_HDL_CE	Fallopian_Tube	-0.0017348	-0.0033614	0.014588	-0.11892	0.54733	FALSE	0.020668	0.040129	0.023061	0.896232	0.18507	FALSE
L_HDL_CE	Cervix_Uteri	-0.0025942	-0.0050906	0.01492	-0.173874	0.56902	FALSE	0.022254	0.043753	0.023429	0.949848	0.1711	FALSE
L_HDL_CE	Testis	-0.0012941	-0.002232	0.0058004	-0.223105	0.58827	FALSE	0.029652	0.051155	0.0090733	3.26805	0.0005425	FALSE
L_HDL_CE	Brain	-0.0018633	-0.0032337	0.0072238	-0.257939	0.60177	FALSE	0.0016297	0.0028342	0.011272	0.144579	0.44252	FALSE
L_HDL_CE	Pancreas	-0.0044064	-0.0073676	0.0091088	-0.483752	0.68572	FALSE	-0.019896	-0.033304	0.014436	-1.37822	0.91593	FALSE
L_HDL_CE	Kidney	-0.0065661	-0.011545	0.0099381	-0.6607	0.74559	FALSE	-0.017187	-0.030286	0.015695	-1.09506	0.86324	FALSE
L_HDL_CE	Heart	-0.0076465	-0.013154	0.0099823	-0.766006	0.77816	FALSE	-0.026521	-0.045671	0.01573	-1.68601	0.95409	FALSE
L_HDL_CE	Bladder	-0.013908	-0.02708	0.016902	-0.822861	0.7947	FALSE	-0.064349	-0.12555	0.026564	-2.42241	0.99228	FALSE
L_HDL_CE	Lung	-0.0097672	-0.01886	0.011101	-0.879849	0.81052	FALSE	0.00056617	0.001097	0.017535	0.032288	0.48712	FALSE
L_HDL_CE	Vagina	-0.012452	-0.023782	0.013293	-0.936734	0.82553	FALSE	-0.071143	-0.13621	0.021138	-3.36564	0.99962	FALSE
L_HDL_CE	Prostate	-0.014176	-0.026858	0.014546	-0.974563	0.83511	FALSE	-0.047834	-0.090838	0.022897	-2.08909	0.98165	FALSE
L_HDL_CE	Spleen	-0.0081838	-0.016206	0.0081806	-1.00039	0.84143	FALSE	0.003142	0.0062352	0.013065	0.24049	0.40497	FALSE
L_HDL_CE	Colon	-0.018697	-0.034966	0.016391	-1.14069	0.87299	FALSE	-0.033728	-0.063221	0.025968	-1.29883	0.90299	FALSE
L_HDL_CE	Stomach	-0.016611	-0.030153	0.01424	-1.1665	0.87827	FALSE	-0.010755	-0.019558	0.022565	-0.476623	0.68319	FALSE
L_HDL_CE	Small_Intestine	-0.013858	-0.025451	0.011132	-1.24488	0.8934	FALSE	-0.01491	-0.027465	0.017837	-0.835903	0.79838	FALSE
L_HDL_CE	Esophagus	-0.023407	-0.044055	0.018033	-1.29801	0.90285	FALSE	-0.1225	-0.23102	0.028312	-4.32679	0.99999	FALSE
L_HDL_CE	Salivary_Gland	-0.016993	-0.031591	0.011354	-1.49665	0.93274	FALSE	-0.092496	-0.17234	0.017941	-5.15557	1	FALSE
L_HDL_FC	Muscle	0.014489	0.027408	0.0071705	2.02064	0.021665	FALSE	-0.0076452	-0.014462	0.011103	-0.688571	0.75445	FALSE
L_HDL_FC	Liver	0.010418	0.018754	0.0068537	1.52005	0.064262	FALSE	0.041573	0.074849	0.010558	3.93758	4.1348e-05	TRUE
L_HDL_FC	Skin	0.01472	0.028045	0.010559	1.39407	0.08165	FALSE	-0.049545	-0.094624	0.016508	-3.00127	0.99865	FALSE
L_HDL_FC	Nerve	0.014658	0.029472	0.011028	1.32916	0.091892	FALSE	-0.0019012	-0.0038298	0.016876	-0.112657	0.54485	FALSE
L_HDL_FC	Adrenal_Gland	0.011666	0.022508	0.010733	1.08693	0.13853	FALSE	0.019376	0.037455	0.016701	1.16017	0.123	FALSE
L_HDL_FC	Adipose_Tissue	0.014739	0.028914	0.014127	1.04332	0.14841	FALSE	0.031059	0.061038	0.021777	1.42623	0.076909	FALSE
L_HDL_FC	Blood_Vessel	0.0099936	0.020263	0.012358	0.808675	0.20935	FALSE	-0.0084637	-0.017176	0.0191	-0.443126	0.67116	FALSE
L_HDL_FC	Pituitary	0.0044757	0.0083326	0.0087534	0.51131	0.30457	FALSE	0.021654	0.040454	0.013441	1.61104	0.053599	FALSE
L_HDL_FC	Blood	0.003307	0.0059404	0.0064706	0.511081	0.30465	FALSE	0.0028742	0.0051708	0.010007	0.287219	0.38697	FALSE
L_HDL_FC	Ovary	0.0039014	0.0079041	0.010814	0.360773	0.35914	FALSE	0.046361	0.094011	0.016656	2.78344	0.0026931	FALSE
L_HDL_FC	Brain	0.0005396	0.00093647	0.0072284	0.07465	0.47025	FALSE	-0.0017663	-0.0030719	0.011092	-0.159241	0.56326	FALSE
L_HDL_FC	Testis	-0.00014312	-0.00024684	0.005804	-0.0246589	0.50984	FALSE	0.028706	0.049522	0.0089297	3.21467	0.00065422	FALSE
L_HDL_FC	Cervix_Uteri	-0.0011498	-0.0022562	0.01493	-0.0770127	0.53069	FALSE	0.012945	0.025449	0.023062	0.561313	0.28731	FALSE
L_HDL_FC	Thyroid	-0.00096439	-0.0019083	0.011389	-0.0846773	0.53374	FALSE	0.015565	0.030864	0.017699	0.879428	0.1896	FALSE
L_HDL_FC	Pancreas	-0.0018117	-0.0030291	0.0091146	-0.198769	0.57878	FALSE	-0.022202	-0.037164	0.014207	-1.56275	0.94094	FALSE
L_HDL_FC	Uterus	-0.0033756	-0.0068713	0.012602	-0.267862	0.60559	FALSE	0.032046	0.06531	0.019407	1.65126	0.049348	FALSE
L_HDL_FC	Fallopian_Tube	-0.0057708	-0.011182	0.014597	-0.395342	0.6537	FALSE	0.013425	0.026066	0.022695	0.59154	0.27709	FALSE
L_HDL_FC	Breast	-0.0082324	-0.015817	0.016684	-0.493431	0.68914	FALSE	0.0041454	0.0079802	0.025819	0.160556	0.43622	FALSE
L_HDL_FC	Vagina	-0.006642	-0.012686	0.013302	-0.499323	0.69122	FALSE	-0.068107	-0.1304	0.020804	-3.27375	0.99947	FALSE
L_HDL_FC	Kidney	-0.0060382	-0.010617	0.0099445	-0.60719	0.72814	FALSE	-0.016141	-0.028443	0.015446	-1.045	0.85198	FALSE
L_HDL_FC	Heart	-0.0069056	-0.011879	0.0099887	-0.691341	0.75532	FALSE	-0.021443	-0.036926	0.015481	-1.38512	0.91698	FALSE
L_HDL_FC	Lung	-0.0087332	-0.016863	0.011108	-0.786208	0.78412	FALSE	0.0078445	0.015199	0.017256	0.454596	0.32471	FALSE
L_HDL_FC	Bladder	-0.01464	-0.028506	0.016913	-0.865606	0.80664	FALSE	-0.069222	-0.13506	0.026141	-2.64802	0.99595	FALSE
L_HDL_FC	Small_Intestine	-0.011294	-0.020742	0.011139	-1.01392	0.84467	FALSE	-0.0055945	-0.010305	0.017553	-0.31872	0.62503	FALSE
L_HDL_FC	Spleen	-0.0084711	-0.016775	0.0081857	-1.03487	0.84963	FALSE	0.006367	0.012635	0.012857	0.495217	0.31023	FALSE
L_HDL_FC	Esophagus	-0.020055	-0.037746	0.018045	-1.11139	0.8668	FALSE	-0.11196	-0.21115	0.027864	-4.01809	0.99997	FALSE
L_HDL_FC	Colon	-0.021095	-0.039449	0.016402	-1.28612	0.90079	FALSE	-0.028838	-0.054055	0.025557	-1.12838	0.87041	FALSE
L_HDL_FC	Stomach	-0.021158	-0.038408	0.014249	-1.48488	0.9312	FALSE	-0.010393	-0.018899	0.022207	-0.468006	0.68011	FALSE
L_HDL_FC	Prostate	-0.025048	-0.047454	0.014554	-1.72104	0.95737	FALSE	-0.063564	-0.12071	0.022532	-2.82105	0.9976	FALSE
L_HDL_FC	Salivary_Gland	-0.024725	-0.045966	0.011361	-2.1763	0.98523	FALSE	-0.085217	-0.15878	0.017657	-4.82624	1	FALSE
L_HDL_TG	Liver	0.01942	0.03496	0.0068191	2.84788	0.0022035	FALSE	0.080034	0.1441	0.0089865	8.90603	2.9021e-19	TRUE
L_HDL_TG	Nerve	0.0215	0.043228	0.010973	1.95935	0.025045	FALSE	-0.0099602	-0.020064	0.014389	-0.692209	0.75559	FALSE
L_HDL_TG	Adrenal_Gland	0.013785	0.026596	0.01068	1.29073	0.0984	FALSE	0.025726	0.04973	0.01424	1.8066	0.035424	FALSE
L_HDL_TG	Kidney	0.010651	0.018727	0.0098956	1.07634	0.1409	FALSE	0.027256	0.048029	0.013169	2.06971	0.019249	FALSE
L_HDL_TG	Adipose_Tissue	0.014768	0.028971	0.014058	1.05051	0.14676	FALSE	-0.0039555	-0.0077735	0.018573	-0.21297	0.58432	FALSE
L_HDL_TG	Stomach	0.013483	0.024476	0.01418	0.950846	0.17084	FALSE	-0.0050787	-0.0092352	0.018935	-0.268218	0.60573	FALSE
L_HDL_TG	Brain	0.0060605	0.010518	0.0071929	0.842567	0.19974	FALSE	-0.019407	-0.033751	0.0094571	-2.05211	0.97991	FALSE
L_HDL_TG	Vagina	0.0085542	0.016338	0.013237	0.646234	0.25907	FALSE	-0.054601	-0.10454	0.01774	-3.07785	0.99896	FALSE
L_HDL_TG	Breast	0.009891	0.019003	0.016603	0.595736	0.27568	FALSE	-0.013309	-0.025621	0.022011	-0.604652	0.72729	FALSE
L_HDL_TG	Pituitary	0.0050379	0.0093792	0.0087106	0.578364	0.28151	FALSE	0.012809	0.023929	0.011463	1.11742	0.13191	FALSE
L_HDL_TG	Esophagus	0.0095786	0.018028	0.017957	0.533419	0.29688	FALSE	-0.082308	-0.15522	0.023763	-3.4637	0.99973	FALSE
L_HDL_TG	Cervix_Uteri	0.0030068	0.0059003	0.014857	0.202383	0.41981	FALSE	-0.046525	-0.091469	0.019663	-2.36612	0.99101	FALSE
L_HDL_TG	Colon	0.0027509	0.0051445	0.016322	0.168539	0.43308	FALSE	-0.0328	-0.061482	0.021792	-1.50514	0.93384	FALSE
L_HDL_TG	Prostate	0.0023353	0.0044244	0.014485	0.161222	0.43596	FALSE	-0.069657	-0.13228	0.019213	-3.62551	0.99986	FALSE
L_HDL_TG	Testis	0.00046493	0.00080187	0.0057757	0.0804976	0.46792	FALSE	0.0071616	0.012355	0.0076171	0.9402	0.17357	FALSE
L_HDL_TG	Skin	-0.0008362	-0.0015932	0.010508	-0.0795775	0.53171	FALSE	-0.023193	-0.044296	0.01408	-1.64723	0.95024	FALSE
L_HDL_TG	Pancreas	-0.00083289	-0.0013926	0.0090701	-0.0918281	0.53658	FALSE	0.0060298	0.010093	0.012114	0.497755	0.30933	FALSE
L_HDL_TG	Ovary	-0.0022035	-0.0044642	0.010761	-0.204767	0.58112	FALSE	0.02345	0.047552	0.014201	1.65129	0.049354	FALSE
L_HDL_TG	Lung	-0.0034405	-0.0066433	0.011054	-0.311245	0.62219	FALSE	-0.0071538	-0.013861	0.014711	-0.486289	0.68662	FALSE
L_HDL_TG	Blood_Vessel	-0.0042367	-0.0085903	0.012297	-0.344531	0.63477	FALSE	-0.029558	-0.059984	0.016287	-1.81482	0.96521	FALSE
L_HDL_TG	Bladder	-0.007094	-0.013813	0.016831	-0.421484	0.6633	FALSE	-0.078298	-0.15276	0.022289	-3.51285	0.99978	FALSE
L_HDL_TG	Small_Intestine	-0.0046969	-0.0086263	0.011085	-0.423717	0.66411	FALSE	0.030035	0.055327	0.014968	2.00661	0.022399	FALSE
L_HDL_TG	Blood	-0.005794	-0.010408	0.0064389	-0.899843	0.81589	FALSE	0.0098987	0.017808	0.0085334	1.15999	0.12303	FALSE
L_HDL_TG	Salivary_Gland	-0.014794	-0.027504	0.011306	-1.30851	0.90463	FALSE	-0.046162	-0.086011	0.015057	-3.06582	0.99891	FALSE
L_HDL_TG	Heart	-0.013041	-0.022433	0.0099395	-1.31204	0.90523	FALSE	-0.022087	-0.038034	0.013204	-1.67275	0.9528	FALSE
L_HDL_TG	Uterus	-0.017641	-0.035909	0.01254	-1.40678	0.92023	FALSE	-0.0086313	-0.01759	0.016538	-0.521907	0.69913	FALSE
L_HDL_TG	Muscle	-0.010391	-0.019656	0.0071359	-1.45616	0.92732	FALSE	-0.014199	-0.02686	0.0094673	-1.49979	0.93316	FALSE
L_HDL_TG	Fallopian_Tube	-0.021402	-0.041471	0.014525	-1.47346	0.92967	FALSE	-0.016674	-0.032374	0.019341	-0.862106	0.80568	FALSE
L_HDL_TG	Spleen	-0.013451	-0.026636	0.0081453	-1.65138	0.95066	FALSE	0.0044796	0.0088895	0.010963	0.408611	0.34142	FALSE
L_HDL_TG	Thyroid	-0.019311	-0.038212	0.011333	-1.70396	0.9558	FALSE	0.0097449	0.019324	0.015089	0.645828	0.2592	FALSE
M_HDL_P	Liver	0.019645	0.035366	0.0068697	2.85966	0.0021228	FALSE	0.060706	0.1093	0.010075	6.02541	8.6049e-10	TRUE
M_HDL_P	Muscle	0.015524	0.029365	0.0071885	2.15956	0.015411	FALSE	-0.018941	-0.035829	0.010599	-1.78706	0.96302	FALSE
M_HDL_P	Blood	0.013518	0.024283	0.0064861	2.08415	0.018578	FALSE	0.0053283	0.0095858	0.0095539	0.557709	0.28852	FALSE
M_HDL_P	Skin	0.02081	0.039647	0.010585	1.96599	0.024659	FALSE	-0.021049	-0.040201	0.015763	-1.33534	0.90911	FALSE
M_HDL_P	Pancreas	0.0058503	0.0097818	0.0091375	0.640252	0.26101	FALSE	-0.017647	-0.029539	0.013562	-1.30121	0.90339	FALSE
M_HDL_P	Stomach	0.0048927	0.0088816	0.014286	0.342482	0.366	FALSE	-0.026275	-0.04778	0.021198	-1.2395	0.89241	FALSE
M_HDL_P	Lung	0.0028989	0.0055976	0.011136	0.260318	0.39732	FALSE	0.02968	0.057505	0.016468	1.80228	0.03576	FALSE
M_HDL_P	Adrenal_Gland	0.0018992	0.0036641	0.01076	0.176506	0.42995	FALSE	0.032464	0.062755	0.015942	2.03638	0.020866	FALSE
M_HDL_P	Nerve	0.0011838	0.0023801	0.011056	0.107073	0.45737	FALSE	0.0011071	0.0022301	0.016108	0.0687298	0.4726	FALSE
M_HDL_P	Brain	0.00051564	0.00089488	0.0072466	0.0711561	0.47164	FALSE	-0.015643	-0.027205	0.010589	-1.47729	0.9302	FALSE
M_HDL_P	Testis	0.00035303	0.00060887	0.0058187	0.0606716	0.47581	FALSE	0.016849	0.029068	0.0085268	1.97601	0.024082	FALSE
M_HDL_P	Heart	0.00058052	0.00099862	0.010014	0.0579708	0.47689	FALSE	-0.023113	-0.039801	0.014782	-1.56359	0.94103	FALSE
M_HDL_P	Spleen	0.00023966	0.00047459	0.0082066	0.0292033	0.48835	FALSE	0.010141	0.020124	0.012274	0.826218	0.20435	FALSE
M_HDL_P	Adipose_Tissue	-0.0018658	-0.0036603	0.014163	-0.131738	0.5524	FALSE	0.047356	0.093064	0.020791	2.27772	0.011378	FALSE
M_HDL_P	Esophagus	-0.0037386	-0.0070364	0.018091	-0.206655	0.58186	FALSE	-0.086968	-0.16401	0.026605	-3.26886	0.99946	FALSE
M_HDL_P	Breast	-0.0039432	-0.0075759	0.016726	-0.235753	0.59318	FALSE	0.040014	0.077029	0.024641	1.62388	0.052208	FALSE
M_HDL_P	Salivary_Gland	-0.0037942	-0.0070539	0.011391	-0.333088	0.63046	FALSE	-0.060245	-0.11225	0.016856	-3.5741	0.99982	FALSE
M_HDL_P	Ovary	-0.0055522	-0.011249	0.010841	-0.512148	0.69572	FALSE	0.019002	0.038532	0.015898	1.19524	0.11601	FALSE
M_HDL_P	Thyroid	-0.0061383	-0.012146	0.011418	-0.537599	0.70457	FALSE	0.0022351	0.0044322	0.016893	0.132309	0.44737	FALSE
M_HDL_P	Small_Intestine	-0.0061641	-0.011321	0.011167	-0.551992	0.70951	FALSE	0.0064716	0.011921	0.01676	0.386134	0.3497	FALSE
M_HDL_P	Vagina	-0.008263	-0.015782	0.013335	-0.619648	0.73224	FALSE	-0.052483	-0.10048	0.019862	-2.64238	0.99588	FALSE
M_HDL_P	Blood_Vessel	-0.0092277	-0.01871	0.012389	-0.74483	0.77181	FALSE	-0.017791	-0.036106	0.018236	-0.975598	0.83537	FALSE
M_HDL_P	Colon	-0.014794	-0.027667	0.016443	-0.899714	0.81585	FALSE	-0.028412	-0.053257	0.024398	-1.16452	0.87788	FALSE
M_HDL_P	Prostate	-0.013937	-0.026404	0.014592	-0.955112	0.83024	FALSE	-0.066118	-0.12556	0.021512	-3.07354	0.99894	FALSE
M_HDL_P	Pituitary	-0.0099941	-0.018606	0.0087751	-1.13892	0.87262	FALSE	0.016194	0.030254	0.012833	1.2619	0.1035	FALSE
M_HDL_P	Bladder	-0.020191	-0.039313	0.016955	-1.19086	0.88313	FALSE	-0.061643	-0.12027	0.024958	-2.46987	0.99324	FALSE
M_HDL_P	Kidney	-0.016886	-0.029689	0.0099687	-1.6939	0.95484	FALSE	-0.0092922	-0.016374	0.014746	-0.630151	0.7357	FALSE
M_HDL_P	Fallopian_Tube	-0.036722	-0.071156	0.014631	-2.50988	0.99396	FALSE	-0.0096222	-0.018682	0.021654	-0.444361	0.6716	FALSE
M_HDL_P	Uterus	-0.035942	-0.073162	0.012631	-2.84554	0.99778	FALSE	-0.0012674	-0.002583	0.018516	-0.0684489	0.52729	FALSE
M_HDL_P	Cervix_Uteri	-0.043763	-0.085876	0.014963	-2.92475	0.99827	FALSE	-0.021762	-0.042784	0.022017	-0.988418	0.83851	FALSE
M_HDL_PL	Liver	0.021102	0.037988	0.0068736	3.07001	0.0010723	FALSE	0.073248	0.13188	0.0098579	7.43039	5.67e-14	TRUE
M_HDL_PL	Blood	0.013119	0.023567	0.00649	2.02142	0.021623	FALSE	0.013338	0.023996	0.009353	1.42607	0.076929	FALSE
M_HDL_PL	Muscle	0.012333	0.02333	0.0071932	1.71454	0.04322	FALSE	-0.019285	-0.03648	0.010377	-1.85844	0.96844	FALSE
M_HDL_PL	Skin	0.017577	0.033488	0.010592	1.65946	0.048515	FALSE	-0.018913	-0.036122	0.015433	-1.22549	0.88981	FALSE
M_HDL_PL	Stomach	0.0093778	0.017023	0.014294	0.656065	0.2559	FALSE	-0.017575	-0.031959	0.020754	-0.846825	0.80145	FALSE
M_HDL_PL	Lung	0.0069536	0.013427	0.011143	0.624033	0.26631	FALSE	0.025703	0.0498	0.016123	1.59418	0.055459	FALSE
M_HDL_PL	Small_Intestine	0.0060972	0.011198	0.011174	0.54566	0.29266	FALSE	0.016683	0.030731	0.016408	1.01676	0.15465	FALSE
M_HDL_PL	Adrenal_Gland	0.0055679	0.010742	0.010766	0.517174	0.30253	FALSE	0.0312	0.060311	0.015608	1.99897	0.022814	FALSE
M_HDL_PL	Pancreas	0.0043797	0.0073229	0.0091431	0.479017	0.31596	FALSE	-0.011875	-0.019878	0.013278	-0.894336	0.81443	FALSE
M_HDL_PL	Spleen	0.0039304	0.0077832	0.0082115	0.478646	0.3161	FALSE	0.012937	0.025673	0.012016	1.07665	0.14082	FALSE
M_HDL_PL	Heart	0.00039653	0.00068212	0.01002	0.0395739	0.48422	FALSE	-0.018691	-0.032186	0.014472	-1.29153	0.90172	FALSE
M_HDL_PL	Testis	-0.00017527	-0.00030228	0.0058222	-0.0301037	0.51201	FALSE	0.016112	0.027795	0.008348	1.93004	0.02681	FALSE
M_HDL_PL	Nerve	-0.0019288	-0.0038781	0.011063	-0.174347	0.56921	FALSE	0.002816	0.0056726	0.01577	0.178567	0.42914	FALSE
M_HDL_PL	Breast	-0.0046195	-0.0088752	0.016736	-0.276022	0.60873	FALSE	0.02692	0.051822	0.024125	1.11585	0.13225	FALSE
M_HDL_PL	Esophagus	-0.0054169	-0.010195	0.018102	-0.299243	0.61762	FALSE	-0.096737	-0.18244	0.026043	-3.71451	0.9999	FALSE
M_HDL_PL	Salivary_Gland	-0.0036189	-0.006728	0.011398	-0.317503	0.62457	FALSE	-0.055941	-0.10423	0.016503	-3.38975	0.99965	FALSE
M_HDL_PL	Adipose_Tissue	-0.0050425	-0.0098922	0.014172	-0.355807	0.63901	FALSE	0.034028	0.066873	0.020356	1.67164	0.047305	FALSE
M_HDL_PL	Vagina	-0.0057456	-0.010974	0.013344	-0.430576	0.66661	FALSE	-0.057049	-0.10923	0.019444	-2.93402	0.99832	FALSE
M_HDL_PL	Brain	-0.003226	-0.0055987	0.007251	-0.444904	0.67181	FALSE	-0.01521	-0.026452	0.010366	-1.4673	0.92883	FALSE
M_HDL_PL	Colon	-0.0090997	-0.017018	0.016454	-0.553039	0.70988	FALSE	-0.034458	-0.06459	0.023886	-1.4426	0.92542	FALSE
M_HDL_PL	Prostate	-0.0082724	-0.015673	0.014601	-0.566564	0.7145	FALSE	-0.068138	-0.12939	0.021061	-3.23527	0.99939	FALSE
M_HDL_PL	Thyroid	-0.006626	-0.013111	0.011425	-0.579956	0.71902	FALSE	2.3205e-05	4.6015e-05	0.016539	0.00140305	0.49944	FALSE
M_HDL_PL	Ovary	-0.0075781	-0.015353	0.010848	-0.698571	0.75759	FALSE	0.011494	0.023307	0.015565	0.738452	0.23014	FALSE
M_HDL_PL	Blood_Vessel	-0.0097513	-0.019772	0.012396	-0.786649	0.78425	FALSE	-0.030092	-0.06107	0.017852	-1.68564	0.95406	FALSE
M_HDL_PL	Bladder	-0.022974	-0.044732	0.016965	-1.3542	0.91215	FALSE	-0.077062	-0.15035	0.024432	-3.15414	0.99919	FALSE
M_HDL_PL	Pituitary	-0.014313	-0.026646	0.0087801	-1.63016	0.94845	FALSE	0.011514	0.02151	0.012564	0.916428	0.17974	FALSE
M_HDL_PL	Kidney	-0.017003	-0.029895	0.0099748	-1.7046	0.95585	FALSE	-0.0031856	-0.0056135	0.014437	-0.220655	0.58732	FALSE
M_HDL_PL	Cervix_Uteri	-0.037478	-0.073542	0.014973	-2.50304	0.99384	FALSE	-0.046352	-0.09113	0.021553	-2.15061	0.98424	FALSE
M_HDL_PL	Fallopian_Tube	-0.040773	-0.079004	0.01464	-2.78504	0.99732	FALSE	-0.028945	-0.056199	0.021199	-1.36539	0.91393	FALSE
M_HDL_PL	Uterus	-0.035321	-0.071897	0.012639	-2.7946	0.9974	FALSE	-0.019975	-0.040709	0.018126	-1.10201	0.86476	FALSE
M_HDL_CE	Blood	0.015711	0.028222	0.0064622	2.43122	0.007529	FALSE	0.0047172	0.0084864	0.009679	0.487364	0.313	FALSE
M_HDL_CE	Muscle	0.016449	0.031115	0.0071622	2.29664	0.010825	FALSE	-0.013245	-0.025054	0.010739	-1.23336	0.89126	FALSE
M_HDL_CE	Liver	0.015442	0.027799	0.0068454	2.25582	0.012048	FALSE	0.055734	0.10035	0.010208	5.45984	2.4169e-08	TRUE
M_HDL_CE	Skin	0.016911	0.032218	0.010547	1.60339	0.054433	FALSE	-0.027811	-0.053116	0.015969	-1.74156	0.9592	FALSE
M_HDL_CE	Testis	0.0042006	0.0072447	0.0057974	0.724566	0.23437	FALSE	0.01684	0.029051	0.0086384	1.94944	0.025632	FALSE
M_HDL_CE	Spleen	0.0055273	0.010946	0.0081767	0.675982	0.24953	FALSE	0.008597	0.01706	0.012434	0.691411	0.24466	FALSE
M_HDL_CE	Lung	0.0052831	0.010201	0.011096	0.476127	0.317	FALSE	0.030203	0.058519	0.016684	1.8103	0.035131	FALSE
M_HDL_CE	Breast	0.0048282	0.0092762	0.016665	0.289721	0.38602	FALSE	0.047291	0.091039	0.024963	1.89444	0.029093	FALSE
M_HDL_CE	Adipose_Tissue	0.0031508	0.0061811	0.014112	0.223271	0.41166	FALSE	0.065156	0.12805	0.021061	3.09368	0.00099012	FALSE
M_HDL_CE	Brain	0.0003511	0.00060932	0.0072203	0.0486268	0.48061	FALSE	-0.019884	-0.034581	0.010727	-1.85364	0.96809	FALSE
M_HDL_CE	Pancreas	0.00018488	0.00030913	0.0091044	0.0203067	0.4919	FALSE	-0.022456	-0.037589	0.01374	-1.63435	0.9489	FALSE
M_HDL_CE	Stomach	-0.0013562	-0.0024618	0.014234	-0.0952789	0.53795	FALSE	-0.025314	-0.046032	0.021476	-1.17871	0.88074	FALSE
M_HDL_CE	Adrenal_Gland	-0.0022892	-0.0044166	0.010721	-0.213525	0.58454	FALSE	0.029356	0.056746	0.016152	1.81748	0.034584	FALSE
M_HDL_CE	Salivary_Gland	-0.0026324	-0.0048938	0.01135	-0.23193	0.5917	FALSE	-0.07335	-0.13667	0.017075	-4.29575	0.99999	FALSE
M_HDL_CE	Pituitary	-0.0027595	-0.0051374	0.0087435	-0.315606	0.62385	FALSE	0.011368	0.021238	0.013002	0.874327	0.19097	FALSE
M_HDL_CE	Thyroid	-0.0036676	-0.0072574	0.011377	-0.32237	0.62642	FALSE	0.00058531	0.0011607	0.017115	0.0341987	0.48636	FALSE
M_HDL_CE	Small_Intestine	-0.0044837	-0.0082347	0.011127	-0.402957	0.65651	FALSE	0.0025739	0.0047413	0.016981	0.151575	0.43976	FALSE
M_HDL_CE	Heart	-0.0045666	-0.0078555	0.0099775	-0.45769	0.67641	FALSE	-0.026891	-0.046308	0.014976	-1.79561	0.96372	FALSE
M_HDL_CE	Nerve	-0.007596	-0.015273	0.011016	-0.689542	0.75476	FALSE	-0.00044963	-0.00090574	0.01632	-0.0275509	0.51099	FALSE
M_HDL_CE	Ovary	-0.007757	-0.015715	0.010802	-0.718108	0.76365	FALSE	0.033394	0.067717	0.016105	2.07352	0.019072	FALSE
M_HDL_CE	Prostate	-0.010986	-0.020815	0.014539	-0.755623	0.77507	FALSE	-0.071684	-0.13613	0.021793	-3.28931	0.9995	FALSE
M_HDL_CE	Esophagus	-0.014048	-0.02644	0.018025	-0.779362	0.78212	FALSE	-0.082594	-0.15576	0.026956	-3.06403	0.99891	FALSE
M_HDL_CE	Colon	-0.013057	-0.024419	0.016384	-0.796936	0.78726	FALSE	-0.021481	-0.040265	0.024719	-0.869008	0.80757	FALSE
M_HDL_CE	Bladder	-0.01373	-0.026733	0.016894	-0.812715	0.7918	FALSE	-0.056162	-0.10957	0.025287	-2.22098	0.98682	FALSE
M_HDL_CE	Blood_Vessel	-0.011421	-0.023157	0.012344	-0.925227	0.82258	FALSE	-0.0082202	-0.016682	0.018476	-0.444912	0.67181	FALSE
M_HDL_CE	Vagina	-0.015326	-0.029272	0.013287	-1.15346	0.87564	FALSE	-0.052847	-0.10118	0.020123	-2.6262	0.99568	FALSE
M_HDL_CE	Fallopian_Tube	-0.032532	-0.063037	0.014579	-2.23143	0.98717	FALSE	0.0023872	0.004635	0.021939	0.108811	0.45668	FALSE
M_HDL_CE	Kidney	-0.022348	-0.039293	0.0099318	-2.25015	0.98777	FALSE	-0.019278	-0.033971	0.014939	-1.29045	0.90154	FALSE
M_HDL_CE	Uterus	-0.033165	-0.06751	0.012585	-2.63528	0.99579	FALSE	0.020594	0.041969	0.018756	1.098	0.13611	FALSE
M_HDL_CE	Cervix_Uteri	-0.045737	-0.08975	0.014909	-3.06774	0.99892	FALSE	-0.0039172	-0.0077013	0.022304	-0.175628	0.56971	FALSE
M_HDL_FC	Liver	0.018902	0.034027	0.0068634	2.75403	0.0029471	FALSE	0.060736	0.10935	0.01006	6.03738	7.9826e-10	TRUE
M_HDL_FC	Skin	0.026832	0.051121	0.010574	2.53754	0.0055863	FALSE	-0.028926	-0.055245	0.015738	-1.83797	0.96696	FALSE
M_HDL_FC	Muscle	0.01607	0.030397	0.0071816	2.23766	0.01263	FALSE	-0.017654	-0.033396	0.010583	-1.66815	0.95235	FALSE
M_HDL_FC	Blood	0.013475	0.024205	0.0064799	2.07951	0.018795	FALSE	0.0092038	0.016558	0.0095389	0.96487	0.16731	FALSE
M_HDL_FC	Esophagus	0.0087055	0.016385	0.018074	0.481659	0.31503	FALSE	-0.092972	-0.17533	0.026563	-3.50006	0.99977	FALSE
M_HDL_FC	Testis	0.0020207	0.003485	0.0058132	0.347605	0.36407	FALSE	0.015579	0.026876	0.0085138	1.82985	0.033648	FALSE
M_HDL_FC	Pancreas	0.002755	0.0046064	0.009129	0.301786	0.38141	FALSE	-0.020044	-0.033551	0.013541	-1.48025	0.93058	FALSE
M_HDL_FC	Stomach	0.0042044	0.0076322	0.014272	0.294591	0.38416	FALSE	-0.032531	-0.059155	0.021165	-1.53702	0.93785	FALSE
M_HDL_FC	Brain	0.0012324	0.0021388	0.0072398	0.170226	0.43242	FALSE	-0.01535	-0.026696	0.010572	-1.45195	0.92673	FALSE
M_HDL_FC	Nerve	0.0012764	0.0025664	0.011045	0.115564	0.454	FALSE	-0.00086677	-0.001746	0.016083	-0.0538936	0.52149	FALSE
M_HDL_FC	Vagina	0.0011323	0.0021627	0.013323	0.0849884	0.46614	FALSE	-0.054488	-0.10432	0.019831	-2.74762	0.997	FALSE
M_HDL_FC	Adrenal_Gland	-4.4905e-06	-8.6635e-06	0.01075	-0.000417721	0.50017	FALSE	0.027479	0.05312	0.015918	1.72628	0.042157	FALSE
M_HDL_FC	Heart	-0.00020016	-0.00034433	0.010005	-0.020006	0.50798	FALSE	-0.026706	-0.045989	0.014759	-1.80947	0.96481	FALSE
M_HDL_FC	Spleen	-0.0014125	-0.0027972	0.0081989	-0.172279	0.56839	FALSE	0.0088915	0.017645	0.012255	0.725541	0.23406	FALSE
M_HDL_FC	Adipose_Tissue	-0.0027094	-0.0053151	0.01415	-0.191477	0.57592	FALSE	0.053287	0.10472	0.020758	2.56706	0.0051327	FALSE
M_HDL_FC	Lung	-0.0022261	-0.0042985	0.011126	-0.200081	0.57929	FALSE	0.032411	0.062796	0.016442	1.97123	0.024359	FALSE
M_HDL_FC	Ovary	-0.0040885	-0.0082832	0.010831	-0.377481	0.64709	FALSE	0.024849	0.050389	0.015873	1.56549	0.058747	FALSE
M_HDL_FC	Blood_Vessel	-0.0050353	-0.01021	0.012377	-0.406827	0.65793	FALSE	-0.019927	-0.040439	0.018208	-1.09441	0.86311	FALSE
M_HDL_FC	Breast	-0.0076826	-0.01476	0.01671	-0.459761	0.67715	FALSE	0.047102	0.090674	0.024602	1.91456	0.027783	FALSE
M_HDL_FC	Thyroid	-0.0061818	-0.012232	0.011407	-0.54193	0.70606	FALSE	0.0016189	0.0032102	0.016867	0.0959803	0.46177	FALSE
M_HDL_FC	Small_Intestine	-0.0061117	-0.011225	0.011157	-0.547791	0.70808	FALSE	0.0022122	0.0040751	0.016734	0.132198	0.44742	FALSE
M_HDL_FC	Salivary_Gland	-0.0065368	-0.012153	0.01138	-0.574411	0.71715	FALSE	-0.062048	-0.11561	0.01683	-3.68675	0.99989	FALSE
M_HDL_FC	Colon	-0.01503	-0.028108	0.016428	-0.914901	0.81987	FALSE	-0.02891	-0.05419	0.024361	-1.18673	0.88233	FALSE
M_HDL_FC	Bladder	-0.018092	-0.035226	0.016939	-1.06807	0.85724	FALSE	-0.060452	-0.11794	0.02492	-2.42584	0.99236	FALSE
M_HDL_FC	Prostate	-0.017144	-0.03248	0.014578	-1.17602	0.8802	FALSE	-0.069746	-0.13245	0.021479	-3.24717	0.99942	FALSE
M_HDL_FC	Pituitary	-0.014843	-0.027634	0.0087664	-1.69317	0.95478	FALSE	0.015001	0.028025	0.012813	1.17076	0.12086	FALSE
M_HDL_FC	Kidney	-0.020496	-0.036038	0.0099589	-2.05806	0.9802	FALSE	-0.0064818	-0.011422	0.014723	-0.44025	0.67012	FALSE
M_HDL_FC	Cervix_Uteri	-0.037838	-0.07425	0.01495	-2.53097	0.99431	FALSE	-0.017808	-0.035011	0.021983	-0.810081	0.79105	FALSE
M_HDL_FC	Fallopian_Tube	-0.037579	-0.072815	0.014618	-2.57073	0.99492	FALSE	0.0036697	0.007125	0.021621	0.169729	0.43261	FALSE
M_HDL_FC	Uterus	-0.033893	-0.068991	0.012619	-2.68587	0.99638	FALSE	0.0059031	0.01203	0.018487	0.319311	0.37475	FALSE
M_HDL_TG	Liver	0.019707	0.035478	0.0068861	2.86185	0.002108	FALSE	0.055194	0.099374	0.0096306	5.73111	5.072e-09	TRUE
M_HDL_TG	Prostate	0.020239	0.038344	0.014626	1.38377	0.083225	FALSE	-0.05245	-0.099603	0.020574	-2.54933	0.9946	FALSE
M_HDL_TG	Stomach	0.018649	0.033853	0.014319	1.3024	0.096405	FALSE	-0.027683	-0.05034	0.020271	-1.36565	0.91397	FALSE
M_HDL_TG	Cervix_Uteri	0.018118	0.035552	0.015002	1.20771	0.1136	FALSE	-0.0027053	-0.0053187	0.021054	-0.128493	0.55112	FALSE
M_HDL_TG	Adipose_Tissue	0.016621	0.032606	0.014196	1.17082	0.12085	FALSE	-0.0095889	-0.018844	0.019886	-0.482194	0.68516	FALSE
M_HDL_TG	Kidney	0.009744	0.017132	0.009993	0.975083	0.16477	FALSE	0.022525	0.039693	0.014101	1.5974	0.055094	FALSE
M_HDL_TG	Colon	0.014219	0.026591	0.016483	0.862646	0.19417	FALSE	-0.012627	-0.023669	0.023333	-0.541165	0.7058	FALSE
M_HDL_TG	Adrenal_Gland	0.0084108	0.016227	0.010785	0.779861	0.21775	FALSE	0.020194	0.039036	0.015245	1.32463	0.092662	FALSE
M_HDL_TG	Pancreas	0.0069295	0.011586	0.0091592	0.756562	0.22466	FALSE	-0.012673	-0.021213	0.012972	-0.97695	0.83569	FALSE
M_HDL_TG	Breast	0.0099944	0.019202	0.016766	0.596111	0.27555	FALSE	-0.030043	-0.057835	0.023565	-1.2749	0.89882	FALSE
M_HDL_TG	Nerve	0.0062819	0.01263	0.011082	0.566856	0.28541	FALSE	0.0090398	0.01821	0.015406	0.586771	0.27868	FALSE
M_HDL_TG	Pituitary	0.0030421	0.0056635	0.0087963	0.345839	0.36474	FALSE	0.014594	0.027264	0.012272	1.18921	0.11719	FALSE
M_HDL_TG	Small_Intestine	0.003724	0.0068394	0.011194	0.332678	0.36969	FALSE	0.018332	0.033769	0.016026	1.14389	0.12634	FALSE
M_HDL_TG	Uterus	0.0019713	0.0040128	0.012664	0.155662	0.43815	FALSE	0.032518	0.066271	0.017704	1.83676	0.03313	FALSE
M_HDL_TG	Vagina	-0.00025208	-0.00048147	0.013367	-0.0188584	0.50752	FALSE	-0.053688	-0.10279	0.018995	-2.82643	0.99764	FALSE
M_HDL_TG	Testis	-0.00050163	-0.00086517	0.0058325	-0.086006	0.53427	FALSE	0.008576	0.014795	0.0081556	1.05155	0.14651	FALSE
M_HDL_TG	Brain	-0.0011068	-0.0019208	0.0072638	-0.152372	0.56055	FALSE	-0.0055296	-0.0096167	0.010126	-0.546079	0.70748	FALSE
M_HDL_TG	Lung	-0.0045442	-0.0087745	0.011163	-0.407077	0.65802	FALSE	-0.020078	-0.038901	0.01575	-1.27479	0.89881	FALSE
M_HDL_TG	Blood_Vessel	-0.0053137	-0.010774	0.012418	-0.427903	0.66563	FALSE	-0.018139	-0.036811	0.01744	-1.04008	0.85083	FALSE
M_HDL_TG	Muscle	-0.0032683	-0.0061823	0.0072066	-0.453515	0.67491	FALSE	-0.0036581	-0.0069198	0.010137	-0.360866	0.6409	FALSE
M_HDL_TG	Ovary	-0.0053225	-0.010783	0.010867	-0.489786	0.68785	FALSE	0.032136	0.065165	0.015205	2.11352	0.017283	FALSE
M_HDL_TG	Heart	-0.0056555	-0.0097289	0.010038	-0.563409	0.71342	FALSE	-0.025647	-0.044166	0.014135	-1.81443	0.96519	FALSE
M_HDL_TG	Fallopian_Tube	-0.0084505	-0.016374	0.014669	-0.576079	0.71772	FALSE	-0.0043151	-0.0083782	0.020707	-0.208388	0.58254	FALSE
M_HDL_TG	Esophagus	-0.015129	-0.028474	0.018134	-0.834289	0.79794	FALSE	-0.085727	-0.16167	0.025445	-3.36911	0.99962	FALSE
M_HDL_TG	Bladder	-0.014825	-0.028866	0.016996	-0.872264	0.80847	FALSE	-0.064087	-0.12504	0.023868	-2.68506	0.99637	FALSE
M_HDL_TG	Skin	-0.012831	-0.024446	0.010611	-1.20922	0.88671	FALSE	-0.017163	-0.032779	0.015075	-1.13851	0.87253	FALSE
M_HDL_TG	Blood	-0.0087777	-0.015768	0.006502	-1.35	0.91148	FALSE	0.0068275	0.012283	0.0091367	0.747261	0.22746	FALSE
M_HDL_TG	Spleen	-0.011678	-0.023126	0.0082256	-1.41971	0.92215	FALSE	0.00065532	0.0013005	0.011738	0.0558289	0.47774	FALSE
M_HDL_TG	Salivary_Gland	-0.019478	-0.036211	0.011417	-1.70605	0.95599	FALSE	-0.070298	-0.13098	0.016118	-4.36146	0.99999	FALSE
M_HDL_TG	Thyroid	-0.024157	-0.0478	0.011444	-2.11089	0.9826	FALSE	0.0060975	0.012091	0.016155	0.377437	0.35293	FALSE
S_HDL_P	Liver	0.020155	0.036284	0.006787	2.96965	0.0014927	FALSE	0.059304	0.10677	0.0096166	6.16684	3.5619e-10	TRUE
S_HDL_P	Small_Intestine	0.031443	0.057748	0.011031	2.85042	0.0021848	FALSE	0.037004	0.068164	0.016	2.31275	0.010375	FALSE
S_HDL_P	Skin	0.020534	0.039123	0.010458	1.96347	0.024797	FALSE	-0.027202	-0.051953	0.015053	-1.80708	0.96462	FALSE
S_HDL_P	Stomach	0.024675	0.044792	0.014113	1.74839	0.040207	FALSE	-0.023105	-0.042015	0.020239	-1.14161	0.87319	FALSE
S_HDL_P	Adrenal_Gland	0.018247	0.035204	0.01063	1.71656	0.043032	FALSE	0.0048267	0.0093303	0.015223	0.317066	0.3756	FALSE
S_HDL_P	Pancreas	0.012726	0.021279	0.0090272	1.40974	0.079313	FALSE	-0.0093904	-0.015718	0.012952	-0.725015	0.76577	FALSE
S_HDL_P	Prostate	0.014553	0.027572	0.014416	1.0095	0.15637	FALSE	-0.053496	-0.10159	0.020546	-2.60372	0.99539	FALSE
S_HDL_P	Muscle	0.0068886	0.013031	0.0071029	0.969829	0.16607	FALSE	-0.01427	-0.026993	0.010123	-1.40966	0.92066	FALSE
S_HDL_P	Salivary_Gland	0.0087326	0.016235	0.011254	0.775955	0.21889	FALSE	-0.044314	-0.082567	0.016099	-2.75259	0.99704	FALSE
S_HDL_P	Esophagus	0.013734	0.025848	0.017873	0.768422	0.22113	FALSE	-0.1137	-0.21442	0.025399	-4.47655	1	FALSE
S_HDL_P	Thyroid	0.0085547	0.016928	0.011281	0.758328	0.22413	FALSE	0.017035	0.033779	0.016132	1.05598	0.1455	FALSE
S_HDL_P	Vagina	0.0077121	0.01473	0.013175	0.585359	0.27916	FALSE	-0.049655	-0.095069	0.018967	-2.61797	0.99557	FALSE
S_HDL_P	Breast	0.0048826	0.0093808	0.016525	0.295467	0.38382	FALSE	-0.017278	-0.033262	0.023532	-0.734234	0.76859	FALSE
S_HDL_P	Kidney	0.0016418	0.0028867	0.0098498	0.166684	0.43381	FALSE	0.0045517	0.0080208	0.014081	0.323251	0.37326	FALSE
S_HDL_P	Spleen	0.00071108	0.0014081	0.008108	0.087701	0.46506	FALSE	0.031955	0.063413	0.011717	2.72723	0.0031973	FALSE
S_HDL_P	Blood	0.00014623	0.00026268	0.0064089	0.0228167	0.4909	FALSE	0.023853	0.042912	0.009123	2.6146	0.0044704	FALSE
S_HDL_P	Heart	-0.00057615	-0.0009911	0.0098936	-0.0582346	0.52322	FALSE	-0.02885	-0.049682	0.014116	-2.04378	0.97951	FALSE
S_HDL_P	Colon	-0.0014884	-0.0027835	0.016246	-0.0916164	0.5365	FALSE	-0.054685	-0.1025	0.023297	-2.3473	0.99054	FALSE
S_HDL_P	Lung	-0.0034442	-0.0066504	0.011003	-0.313024	0.62287	FALSE	0.036948	0.071587	0.015723	2.34993	0.0093962	FALSE
S_HDL_P	Bladder	-0.0057918	-0.011277	0.016752	-0.345738	0.63523	FALSE	-0.055094	-0.10749	0.023843	-2.3107	0.98957	FALSE
S_HDL_P	Adipose_Tissue	-0.0085759	-0.016824	0.013993	-0.612871	0.73002	FALSE	0.0081001	0.015919	0.019856	0.407942	0.34166	FALSE
S_HDL_P	Testis	-0.0068536	-0.01182	0.0057485	-1.19224	0.88341	FALSE	0.016398	0.028289	0.0081423	2.01393	0.022016	FALSE
S_HDL_P	Nerve	-0.01369	-0.027524	0.010922	-1.25343	0.89495	FALSE	0.0095313	0.0192	0.015382	0.61964	0.26775	FALSE
S_HDL_P	Ovary	-0.017072	-0.034588	0.01071	-1.59402	0.94452	FALSE	0.008304	0.016839	0.015184	0.546891	0.29223	FALSE
S_HDL_P	Blood_Vessel	-0.020241	-0.041041	0.012239	-1.65381	0.95091	FALSE	-0.039435	-0.080028	0.017411	-2.26495	0.98824	FALSE
S_HDL_P	Brain	-0.014679	-0.025475	0.0071586	-2.05054	0.97984	FALSE	-0.026895	-0.046774	0.010109	-2.6605	0.99609	FALSE
S_HDL_P	Cervix_Uteri	-0.030421	-0.059694	0.014785	-2.05756	0.98017	FALSE	-0.038917	-0.076513	0.021025	-1.85099	0.96791	FALSE
S_HDL_P	Pituitary	-0.01884	-0.035074	0.0086687	-2.17334	0.98511	FALSE	0.00065216	0.0012184	0.012254	0.0532202	0.47878	FALSE
S_HDL_P	Fallopian_Tube	-0.039776	-0.077074	0.014455	-2.75171	0.99703	FALSE	-0.024192	-0.046972	0.020678	-1.16994	0.87898	FALSE
S_HDL_P	Uterus	-0.035414	-0.072087	0.012479	-2.83789	0.99773	FALSE	-0.0050325	-0.010256	0.017684	-0.284579	0.61201	FALSE
S_HDL_PL	Liver	0.020155	0.036285	0.006787	2.96965	0.0014926	FALSE	0.076338	0.13744	0.0097116	7.8605	2.0269e-15	TRUE
S_HDL_PL	Small_Intestine	0.031443	0.057748	0.011031	2.85042	0.0021849	FALSE	0.043769	0.080626	0.016171	2.70664	0.0034022	FALSE
S_HDL_PL	Skin	0.020534	0.039123	0.010458	1.96347	0.024797	FALSE	-0.023785	-0.045425	0.015217	-1.56305	0.94097	FALSE
S_HDL_PL	Stomach	0.024675	0.044793	0.014113	1.74839	0.040205	FALSE	-0.02579	-0.046897	0.020456	-1.26075	0.89629	FALSE
S_HDL_PL	Adrenal_Gland	0.018247	0.035204	0.01063	1.71656	0.043033	FALSE	0.027495	0.053149	0.015385	1.78713	0.036969	FALSE
S_HDL_PL	Pancreas	0.012726	0.021279	0.0090272	1.40974	0.079312	FALSE	-0.0061954	-0.01037	0.013092	-0.47322	0.68197	FALSE
S_HDL_PL	Prostate	0.014553	0.027573	0.014416	1.0095	0.15637	FALSE	-0.067959	-0.12906	0.020765	-3.27277	0.99947	FALSE
S_HDL_PL	Muscle	0.0068882	0.01303	0.0071029	0.969773	0.16609	FALSE	-0.0139	-0.026295	0.010235	-1.35809	0.91278	FALSE
S_HDL_PL	Salivary_Gland	0.008732	0.016234	0.011254	0.775902	0.21891	FALSE	-0.054049	-0.10071	0.016272	-3.3216	0.99955	FALSE
S_HDL_PL	Esophagus	0.013734	0.025848	0.017873	0.768422	0.22113	FALSE	-0.12534	-0.23638	0.025667	-4.88331	1	FALSE
S_HDL_PL	Thyroid	0.0085546	0.016928	0.011281	0.758319	0.22413	FALSE	0.004433	0.0087904	0.016306	0.271863	0.39287	FALSE
S_HDL_PL	Vagina	0.0077121	0.01473	0.013175	0.585359	0.27916	FALSE	-0.068222	-0.13062	0.019166	-3.55953	0.99981	FALSE
S_HDL_PL	Breast	0.0048824	0.0093804	0.016525	0.295455	0.38383	FALSE	-0.045185	-0.086985	0.023781	-1.90005	0.97128	FALSE
S_HDL_PL	Kidney	0.0016422	0.0028875	0.0098498	0.166724	0.43379	FALSE	0.01398	0.024635	0.014231	0.982362	0.16297	FALSE
S_HDL_PL	Spleen	0.00071104	0.001408	0.008108	0.0876961	0.46506	FALSE	0.021209	0.042088	0.011846	1.79039	0.036699	FALSE
S_HDL_PL	Blood	0.00014618	0.00026258	0.006409	0.0228086	0.4909	FALSE	0.021551	0.038771	0.0092215	2.33704	0.0097243	FALSE
S_HDL_PL	Heart	-0.00057676	-0.00099217	0.0098936	-0.0582963	0.52324	FALSE	-0.018332	-0.031569	0.014266	-1.28501	0.90059	FALSE
S_HDL_PL	Colon	-0.001488	-0.0027828	0.016246	-0.0915918	0.53649	FALSE	-0.041364	-0.077535	0.023547	-1.75666	0.9605	FALSE
S_HDL_PL	Lung	-0.0034446	-0.0066513	0.011003	-0.31306	0.62289	FALSE	0.0072688	0.014083	0.015896	0.457272	0.32374	FALSE
S_HDL_PL	Bladder	-0.0057907	-0.011275	0.016752	-0.345672	0.6352	FALSE	-0.088837	-0.17332	0.024085	-3.68848	0.99989	FALSE
S_HDL_PL	Adipose_Tissue	-0.008576	-0.016824	0.013993	-0.612878	0.73002	FALSE	-0.014673	-0.028835	0.020069	-0.731128	0.76764	FALSE
S_HDL_PL	Testis	-0.006853	-0.011819	0.0057485	-1.19214	0.88339	FALSE	0.017574	0.030319	0.00823	2.13536	0.016371	FALSE
S_HDL_PL	Nerve	-0.01369	-0.027525	0.010922	-1.25343	0.89496	FALSE	0.0045972	0.0092607	0.015548	0.295678	0.38374	FALSE
S_HDL_PL	Ovary	-0.017072	-0.034588	0.01071	-1.59402	0.94452	FALSE	0.012579	0.025507	0.015349	0.819532	0.20625	FALSE
S_HDL_PL	Blood_Vessel	-0.020241	-0.041041	0.012239	-1.65381	0.95091	FALSE	-0.048467	-0.098359	0.017596	-2.75443	0.99706	FALSE
S_HDL_PL	Brain	-0.014679	-0.025475	0.0071586	-2.05054	0.97984	FALSE	-0.011618	-0.020206	0.01022	-1.13679	0.87219	FALSE
S_HDL_PL	Cervix_Uteri	-0.03042	-0.059694	0.014786	-2.05735	0.98017	FALSE	-0.049103	-0.096539	0.021246	-2.31116	0.98958	FALSE
S_HDL_PL	Pituitary	-0.01884	-0.035074	0.0086687	-2.17334	0.98511	FALSE	0.0097543	0.018223	0.012388	0.787399	0.21552	FALSE
S_HDL_PL	Fallopian_Tube	-0.039776	-0.077073	0.014455	-2.75171	0.99703	FALSE	-0.038944	-0.075614	0.020897	-1.86362	0.9688	FALSE
S_HDL_PL	Uterus	-0.035414	-0.072088	0.012479	-2.83789	0.99773	FALSE	-0.01098	-0.022378	0.017868	-0.614506	0.73056	FALSE
S_HDL_CE	Skin	0.01963	0.037399	0.01032	1.90213	0.028591	FALSE	-0.022913	-0.043761	0.014973	-1.53029	0.93702	FALSE
S_HDL_CE	Thyroid	0.017437	0.034504	0.011132	1.56639	0.058637	FALSE	0.018391	0.036468	0.016046	1.14614	0.12588	FALSE
S_HDL_CE	Blood	0.009848	0.01769	0.0063243	1.55717	0.059725	FALSE	0.018956	0.034102	0.0090742	2.089	0.018362	FALSE
S_HDL_CE	Small_Intestine	0.015821	0.029056	0.010888	1.45307	0.073113	FALSE	0.035812	0.065968	0.015916	2.25006	0.012227	FALSE
S_HDL_CE	Adrenal_Gland	0.015106	0.029143	0.01049	1.44004	0.074948	FALSE	-0.0043361	-0.0083819	0.015143	-0.286344	0.61269	FALSE
S_HDL_CE	Prostate	0.019495	0.036935	0.014227	1.37028	0.085301	FALSE	-0.045967	-0.087292	0.020437	-2.2492	0.98774	FALSE
S_HDL_CE	Liver	0.0085637	0.015417	0.0066994	1.27828	0.10058	FALSE	0.058864	0.10598	0.009566	6.15346	3.8754e-10	TRUE
S_HDL_CE	Vagina	0.014658	0.027996	0.013002	1.12737	0.1298	FALSE	-0.04839	-0.092647	0.018866	-2.56493	0.99484	FALSE
S_HDL_CE	Spleen	0.0085002	0.016833	0.0080012	1.06237	0.14404	FALSE	0.033183	0.065851	0.011654	2.84735	0.0022072	FALSE
S_HDL_CE	Stomach	0.01452	0.026357	0.013928	1.0425	0.14861	FALSE	-0.019165	-0.034849	0.020132	-0.951967	0.82943	FALSE
S_HDL_CE	Salivary_Gland	0.011539	0.021452	0.011106	1.03899	0.14942	FALSE	-0.043569	-0.081179	0.016014	-2.72068	0.99674	FALSE
S_HDL_CE	Lung	0.010978	0.021199	0.010858	1.01105	0.15599	FALSE	0.041686	0.080767	0.015639	2.66552	0.003847	FALSE
S_HDL_CE	Muscle	0.0039476	0.0074674	0.0070097	0.563162	0.28666	FALSE	-0.015318	-0.028977	0.010068	-1.52145	0.93592	FALSE
S_HDL_CE	Pancreas	0.0038371	0.0064157	0.0089092	0.43069	0.33335	FALSE	-0.0077075	-0.012901	0.012884	-0.598223	0.72515	FALSE
S_HDL_CE	Esophagus	0.0024063	0.004529	0.017639	0.136419	0.44574	FALSE	-0.11389	-0.21478	0.025263	-4.50817	1	FALSE
S_HDL_CE	Bladder	0.0013515	0.0026314	0.016532	0.0817505	0.46742	FALSE	-0.060701	-0.11843	0.02371	-2.56014	0.99476	FALSE
S_HDL_CE	Kidney	0.00057096	0.0010039	0.0097204	0.0587383	0.47658	FALSE	0.0066697	0.011753	0.014007	0.476169	0.31698	FALSE
S_HDL_CE	Breast	-0.0011975	-0.0023006	0.016308	-0.0734302	0.52927	FALSE	-0.0058241	-0.011212	0.023407	-0.248819	0.59825	FALSE
S_HDL_CE	Testis	-0.0024228	-0.0041785	0.0056732	-0.427061	0.66533	FALSE	0.015305	0.026404	0.0080995	1.88962	0.02941	FALSE
S_HDL_CE	Pituitary	-0.0057179	-0.010645	0.008556	-0.668291	0.74802	FALSE	0.0016278	0.003041	0.012189	0.133547	0.44688	FALSE
S_HDL_CE	Heart	-0.0082292	-0.014156	0.0097635	-0.842853	0.80034	FALSE	-0.027991	-0.048201	0.01404	-1.99366	0.9769	FALSE
S_HDL_CE	Adipose_Tissue	-0.013734	-0.026943	0.013809	-0.994569	0.84002	FALSE	0.017987	0.035349	0.019751	0.910688	0.18124	FALSE
S_HDL_CE	Colon	-0.0174	-0.032539	0.016032	-1.08533	0.8611	FALSE	-0.061972	-0.11616	0.023171	-2.67455	0.99625	FALSE
S_HDL_CE	Fallopian_Tube	-0.022278	-0.043167	0.014267	-1.56151	0.94078	FALSE	-0.019244	-0.037364	0.020568	-0.935628	0.82526	FALSE
S_HDL_CE	Brain	-0.011603	-0.020136	0.0070649	-1.64234	0.94973	FALSE	-0.027403	-0.047657	0.010055	-2.72531	0.99678	FALSE
S_HDL_CE	Ovary	-0.019184	-0.038866	0.010569	-1.81512	0.96523	FALSE	0.0049802	0.010099	0.015103	0.329749	0.37079	FALSE
S_HDL_CE	Nerve	-0.019652	-0.039512	0.010778	-1.82334	0.96586	FALSE	0.010363	0.020876	0.015301	0.677276	0.24911	FALSE
S_HDL_CE	Cervix_Uteri	-0.034921	-0.068525	0.014591	-2.39332	0.99165	FALSE	-0.036602	-0.071961	0.020912	-1.75029	0.95996	FALSE
S_HDL_CE	Blood_Vessel	-0.036975	-0.07497	0.012076	-3.06186	0.9989	FALSE	-0.037901	-0.076917	0.017319	-2.18841	0.98567	FALSE
S_HDL_CE	Uterus	-0.041476	-0.084428	0.012314	-3.3682	0.99962	FALSE	-0.0085089	-0.017341	0.017588	-0.48379	0.68573	FALSE
S_HDL_FC	Liver	0.020847	0.037529	0.0067061	3.10866	0.00094139	FALSE	0.071309	0.12839	0.0097474	7.31569	1.337e-13	TRUE
S_HDL_FC	Small_Intestine	0.018012	0.03308	0.010901	1.65233	0.049251	FALSE	0.050603	0.093215	0.016227	3.11844	0.00091075	FALSE
S_HDL_FC	Skin	0.014814	0.028223	0.010334	1.43352	0.075865	FALSE	-0.027819	-0.05313	0.015267	-1.82217	0.96577	FALSE
S_HDL_FC	Heart	0.013871	0.023861	0.0097754	1.41897	0.077962	FALSE	-0.031631	-0.05447	0.014315	-2.20964	0.98643	FALSE
S_HDL_FC	Vagina	0.015608	0.02981	0.013018	1.19896	0.11529	FALSE	-0.060184	-0.11523	0.019236	-3.12872	0.99912	FALSE
S_HDL_FC	Esophagus	0.021078	0.039672	0.01766	1.19354	0.11633	FALSE	-0.12097	-0.22814	0.02576	-4.69604	1	FALSE
S_HDL_FC	Adrenal_Gland	0.0092714	0.017887	0.010504	0.882654	0.18872	FALSE	0.015487	0.029938	0.01544	1.00304	0.15793	FALSE
S_HDL_FC	Muscle	0.00584	0.011047	0.0070185	0.832087	0.20269	FALSE	-0.017706	-0.033494	0.010266	-1.72472	0.9577	FALSE
S_HDL_FC	Prostate	0.0088057	0.016683	0.014245	0.618161	0.26824	FALSE	-0.070034	-0.133	0.020835	-3.36136	0.99961	FALSE
S_HDL_FC	Blood	0.0035035	0.0062933	0.0063327	0.55324	0.29005	FALSE	0.033208	0.059743	0.0092506	3.58982	0.0001659	FALSE
S_HDL_FC	Thyroid	0.0049084	0.0097126	0.011147	0.440334	0.32984	FALSE	0.0066831	0.013252	0.016362	0.408453	0.34148	FALSE
S_HDL_FC	Stomach	0.0049017	0.0088979	0.013946	0.351477	0.36262	FALSE	-0.016568	-0.030127	0.020528	-0.807093	0.79018	FALSE
S_HDL_FC	Kidney	0.0026985	0.0047446	0.0097326	0.277264	0.39079	FALSE	0.019574	0.034493	0.014281	1.37063	0.085252	FALSE
S_HDL_FC	Salivary_Gland	0.0027626	0.005136	0.01112	0.248435	0.4019	FALSE	-0.043414	-0.08089	0.016329	-2.65871	0.99607	FALSE
S_HDL_FC	Spleen	0.0018512	0.0036659	0.0080115	0.231068	0.40863	FALSE	0.033947	0.067367	0.011885	2.85629	0.0021458	FALSE
S_HDL_FC	Breast	0.002029	0.0038983	0.016329	0.124257	0.45056	FALSE	-0.0057184	-0.011008	0.023868	-0.239584	0.59467	FALSE
S_HDL_FC	Adipose_Tissue	0.00036792	0.00072177	0.013827	0.0266088	0.48939	FALSE	0.011904	0.023394	0.02014	0.591063	0.27725	FALSE
S_HDL_FC	Pancreas	-0.00076037	-0.0012714	0.0089204	-0.0852395	0.53396	FALSE	-0.0037237	-0.006233	0.013137	-0.283451	0.61158	FALSE
S_HDL_FC	Testis	-0.00097189	-0.0016762	0.0056804	-0.171095	0.56793	FALSE	0.0098897	0.017061	0.0082592	1.19742	0.11558	FALSE
S_HDL_FC	Lung	-0.0050864	-0.0098215	0.010872	-0.467844	0.68005	FALSE	0.041348	0.080111	0.015949	2.59251	0.0047687	FALSE
S_HDL_FC	Ovary	-0.010476	-0.021224	0.010583	-0.989889	0.83887	FALSE	0.0025717	0.005215	0.0154	0.166994	0.43369	FALSE
S_HDL_FC	Bladder	-0.019613	-0.038189	0.016552	-1.18493	0.88197	FALSE	-0.070585	-0.13771	0.024172	-2.92011	0.99825	FALSE
S_HDL_FC	Nerve	-0.014827	-0.029811	0.010792	-1.37389	0.91524	FALSE	0.0032322	0.006511	0.015602	0.207166	0.41794	FALSE
S_HDL_FC	Brain	-0.010716	-0.018597	0.0070739	-1.51486	0.93508	FALSE	-0.030236	-0.052585	0.010254	-2.9487	0.9984	FALSE
S_HDL_FC	Colon	-0.025424	-0.047545	0.016052	-1.58385	0.94338	FALSE	-0.054036	-0.10129	0.023629	-2.28685	0.98889	FALSE
S_HDL_FC	Blood_Vessel	-0.021706	-0.044012	0.012093	-1.79492	0.96366	FALSE	-0.050135	-0.10174	0.017659	-2.83906	0.99774	FALSE
S_HDL_FC	Fallopian_Tube	-0.027072	-0.052457	0.014285	-1.89513	0.97096	FALSE	-0.023456	-0.045541	0.020971	-1.1185	0.86832	FALSE
S_HDL_FC	Pituitary	-0.016267	-0.030284	0.0085659	-1.89904	0.97121	FALSE	-0.0017391	-0.0032489	0.01243	-0.139912	0.55563	FALSE
S_HDL_FC	Cervix_Uteri	-0.029811	-0.058499	0.01461	-2.04045	0.97934	FALSE	-0.064922	-0.12764	0.021318	-3.04541	0.99884	FALSE
S_HDL_FC	Uterus	-0.032768	-0.066701	0.012331	-2.65737	0.99606	FALSE	-0.01958	-0.039904	0.017931	-1.09196	0.86257	FALSE
S_HDL_TG	Liver	0.021871	0.039373	0.0068771	3.18026	0.00073705	FALSE	0.047252	0.085075	0.01031	4.58312	2.304e-06	TRUE
S_HDL_TG	Pancreas	0.011691	0.019548	0.0091475	1.27805	0.10062	FALSE	-0.029584	-0.04952	0.013878	-2.13172	0.98348	FALSE
S_HDL_TG	Prostate	0.013336	0.025266	0.014608	0.912924	0.18065	FALSE	-0.04493	-0.085323	0.022018	-2.0406	0.97935	FALSE
S_HDL_TG	Adipose_Tissue	0.011578	0.022713	0.014179	0.81656	0.2071	FALSE	0.011285	0.022178	0.021289	0.530086	0.29802	FALSE
S_HDL_TG	Pituitary	0.0069984	0.013029	0.0087852	0.796612	0.21284	FALSE	0.017836	0.033321	0.01313	1.35842	0.087173	FALSE
S_HDL_TG	Small_Intestine	0.0084395	0.0155	0.01118	0.754875	0.22517	FALSE	-0.00050023	-0.00092147	0.017148	-0.0291713	0.51164	FALSE
S_HDL_TG	Colon	0.010934	0.020448	0.016462	0.664196	0.25329	FALSE	-0.0067931	-0.012733	0.024961	-0.272149	0.60724	FALSE
S_HDL_TG	Ovary	0.0067045	0.013583	0.010854	0.617699	0.26838	FALSE	0.043432	0.088072	0.01627	2.66945	0.0038031	FALSE
S_HDL_TG	Stomach	0.0085761	0.015568	0.014302	0.599643	0.27437	FALSE	-0.034346	-0.062456	0.021682	-1.58408	0.9434	FALSE
S_HDL_TG	Kidney	0.0059255	0.010419	0.0099808	0.59369	0.27636	FALSE	0.013645	0.024044	0.015093	0.904061	0.18299	FALSE
S_HDL_TG	Cervix_Uteri	0.0072435	0.014214	0.014984	0.483416	0.3144	FALSE	0.03165	0.062225	0.02255	1.40355	0.080234	FALSE
S_HDL_TG	Brain	0.0034765	0.0060334	0.0072548	0.4792	0.3159	FALSE	-0.0032125	-0.0055869	0.010835	-0.296493	0.61657	FALSE
S_HDL_TG	Adrenal_Gland	0.0022205	0.004284	0.010772	0.206136	0.41834	FALSE	0.02485	0.048037	0.016312	1.52342	0.063842	FALSE
S_HDL_TG	Muscle	0.0013854	0.0026206	0.0071976	0.192481	0.42368	FALSE	0.005025	0.0095056	0.010855	0.46292	0.32172	FALSE
S_HDL_TG	Fallopian_Tube	0.0012696	0.00246	0.014651	0.0866562	0.46547	FALSE	0.014372	0.027904	0.022155	0.648702	0.25828	FALSE
S_HDL_TG	Uterus	-0.00081956	-0.0016683	0.012648	-0.0647976	0.52583	FALSE	0.05936	0.12097	0.018962	3.13047	0.000874	FALSE
S_HDL_TG	Blood	-0.0011565	-0.0020775	0.0064943	-0.178079	0.57067	FALSE	-0.0059335	-0.010674	0.0097776	-0.606846	0.72802	FALSE
S_HDL_TG	Nerve	-0.002065	-0.0041519	0.011068	-0.186574	0.574	FALSE	0.01766	0.035575	0.016482	1.07147	0.14198	FALSE
S_HDL_TG	Breast	-0.0032256	-0.0061973	0.016745	-0.192631	0.57637	FALSE	-0.021757	-0.041883	0.025222	-0.86262	0.80582	FALSE
S_HDL_TG	Testis	-0.0023171	-0.0039964	0.0058252	-0.397772	0.6546	FALSE	0.014681	0.025326	0.0087247	1.68269	0.046231	FALSE
S_HDL_TG	Heart	-0.0056511	-0.0097211	0.010025	-0.563701	0.71351	FALSE	-0.03697	-0.063664	0.015119	-2.44527	0.99276	FALSE
S_HDL_TG	Blood_Vessel	-0.0092334	-0.018722	0.012403	-0.744449	0.7717	FALSE	-0.002236	-0.0045378	0.018661	-0.119822	0.54769	FALSE
S_HDL_TG	Spleen	-0.0085325	-0.016897	0.0082156	-1.03857	0.85049	FALSE	-0.0075077	-0.014899	0.012564	-0.597557	0.72493	FALSE
S_HDL_TG	Skin	-0.011853	-0.022583	0.010598	-1.11842	0.86831	FALSE	-0.029071	-0.055521	0.016136	-1.80162	0.96419	FALSE
S_HDL_TG	Bladder	-0.021611	-0.042078	0.016974	-1.27318	0.89851	FALSE	-0.049339	-0.096262	0.025547	-1.9313	0.97327	FALSE
S_HDL_TG	Lung	-0.014865	-0.028704	0.011148	-1.33342	0.90879	FALSE	-0.025929	-0.050238	0.016852	-1.53863	0.93805	FALSE
S_HDL_TG	Vagina	-0.019629	-0.037491	0.01335	-1.47034	0.92926	FALSE	-0.062745	-0.12013	0.020324	-3.08724	0.99899	FALSE
S_HDL_TG	Esophagus	-0.03299	-0.062091	0.01811	-1.82165	0.96574	FALSE	-0.098261	-0.18531	0.027216	-3.61041	0.99985	FALSE
S_HDL_TG	Salivary_Gland	-0.020838	-0.03874	0.011403	-1.82741	0.96618	FALSE	-0.087647	-0.16331	0.017243	-5.08305	1	FALSE
S_HDL_TG	Thyroid	-0.024305	-0.048094	0.011429	-2.12661	0.98326	FALSE	0.024424	0.048431	0.017285	1.41302	0.078834	FALSE
Total_C	Liver	0.011869	0.021366	0.0067917	1.74757	0.040284	FALSE	0.073151	0.1317	0.009719	7.5266	2.7329e-14	TRUE
Total_C	Ovary	0.017704	0.035868	0.010716	1.65211	0.04926	FALSE	-0.023295	-0.047238	0.015342	-1.51838	0.93553	FALSE
Total_C	Thyroid	0.017033	0.033705	0.011286	1.50921	0.065623	FALSE	0.0085741	0.017002	0.016303	0.525922	0.29947	FALSE
Total_C	Vagina	0.018717	0.035748	0.013181	1.42	0.077822	FALSE	-0.039666	-0.075944	0.019169	-2.06928	0.98073	FALSE
Total_C	Blood	0.0071996	0.012933	0.006412	1.12283	0.13076	FALSE	0.042085	0.075712	0.0092144	4.56731	2.4882e-06	TRUE
Total_C	Heart	0.010464	0.018	0.0098984	1.05714	0.14524	FALSE	-0.041464	-0.071403	0.014263	-2.9071	0.99817	FALSE
Total_C	Nerve	0.01067	0.021453	0.010928	0.976391	0.16445	FALSE	-0.019353	-0.038985	0.015544	-1.24505	0.89344	FALSE
Total_C	Spleen	0.0071202	0.0141	0.0081119	0.877748	0.19005	FALSE	0.04314	0.085609	0.01184	3.64358	0.00013485	FALSE
Total_C	Adipose_Tissue	0.011315	0.022197	0.014	0.808214	0.20949	FALSE	-0.0013524	-0.0026577	0.020067	-0.0673942	0.52687	FALSE
Total_C	Skin	0.0072971	0.013903	0.010464	0.697353	0.24279	FALSE	-0.025983	-0.049625	0.015212	-1.70806	0.95618	FALSE
Total_C	Esophagus	0.010977	0.02066	0.017882	0.613858	0.26966	FALSE	-0.083555	-0.15758	0.025675	-3.25433	0.99943	FALSE
Total_C	Fallopian_Tube	0.0061786	0.011972	0.014466	0.427112	0.33465	FALSE	-0.032728	-0.063545	0.020895	-1.56631	0.94135	FALSE
Total_C	Breast	0.0065084	0.012504	0.016534	0.393637	0.34692	FALSE	-0.0013567	-0.0026117	0.023781	-0.0570497	0.52275	FALSE
Total_C	Small_Intestine	0.0029892	0.0054898	0.011039	0.270785	0.39328	FALSE	0.055961	0.10308	0.016168	3.46122	0.00026958	FALSE
Total_C	Salivary_Gland	0.0015345	0.0028529	0.01126	0.136279	0.4458	FALSE	-0.015606	-0.029078	0.016273	-0.959012	0.83122	FALSE
Total_C	Prostate	-0.00040034	-0.00075847	0.014424	-0.0277551	0.51107	FALSE	-0.037178	-0.070602	0.020764	-1.7905	0.96331	FALSE
Total_C	Uterus	-0.00087034	-0.0017716	0.012489	-0.0696885	0.52778	FALSE	-0.041654	-0.08489	0.017864	-2.33173	0.99014	FALSE
Total_C	Adrenal_Gland	-0.0013607	-0.0026251	0.010636	-0.127933	0.5509	FALSE	0.0075958	0.014683	0.015387	0.49365	0.31078	FALSE
Total_C	Cervix_Uteri	-0.002443	-0.0047939	0.014795	-0.165123	0.56558	FALSE	-0.071862	-0.14128	0.02124	-3.38333	0.99964	FALSE
Total_C	Blood_Vessel	-0.0031135	-0.006313	0.012246	-0.254246	0.60035	FALSE	-0.06642	-0.13479	0.017591	-3.77579	0.99992	FALSE
Total_C	Kidney	-0.0054786	-0.0096327	0.0098547	-0.555938	0.71087	FALSE	0.026299	0.046342	0.01423	1.84814	0.0323	FALSE
Total_C	Brain	-0.0046124	-0.0080047	0.0071631	-0.643911	0.74018	FALSE	-0.046024	-0.080042	0.010213	-4.50641	1	FALSE
Total_C	Lung	-0.0072792	-0.014056	0.011008	-0.661265	0.74577	FALSE	0.047859	0.092726	0.01589	3.01189	0.0013001	FALSE
Total_C	Muscle	-0.0066023	-0.012489	0.0071065	-0.929051	0.82356	FALSE	-0.014508	-0.027445	0.010229	-1.41832	0.92194	FALSE
Total_C	Testis	-0.0076596	-0.01321	0.0057514	-1.33178	0.90853	FALSE	0.0032308	0.0055737	0.0082296	0.392583	0.34731	FALSE
Total_C	Pituitary	-0.013001	-0.024204	0.0086738	-1.49888	0.93304	FALSE	-0.0042159	-0.0078762	0.012385	-0.340404	0.63322	FALSE
Total_C	Pancreas	-0.013713	-0.022929	0.0090318	-1.5183	0.93553	FALSE	0.0055951	0.0093655	0.013089	0.427466	0.33452	FALSE
Total_C	Bladder	-0.029341	-0.057129	0.016759	-1.75076	0.95999	FALSE	-0.055324	-0.10794	0.024086	-2.29694	0.98918	FALSE
Total_C	Stomach	-0.031193	-0.056624	0.014119	-2.20929	0.98641	FALSE	-0.010712	-0.019479	0.020458	-0.523609	0.69972	FALSE
Total_C	Colon	-0.042037	-0.078615	0.016251	-2.58673	0.99515	FALSE	-0.036007	-0.067492	0.023545	-1.52928	0.93689	FALSE
non_HDL_C	Thyroid	0.028015	0.055436	0.011369	2.46416	0.0068723	FALSE	0.0061569	0.012209	0.016351	0.376546	0.35326	FALSE
non_HDL_C	Ovary	0.019936	0.04039	0.010796	1.84661	0.032411	FALSE	-0.022745	-0.046123	0.015388	-1.4781	0.93031	FALSE
non_HDL_C	Nerve	0.015352	0.030867	0.01101	1.39437	0.08161	FALSE	-0.020453	-0.0412	0.01559	-1.31193	0.90522	FALSE
non_HDL_C	Liver	0.0087389	0.015732	0.006843	1.27706	0.1008	FALSE	0.074803	0.13468	0.009747	7.67446	8.7448e-15	TRUE
non_HDL_C	Breast	0.017005	0.032672	0.016657	1.02089	0.15366	FALSE	-0.0012033	-0.0023163	0.023851	-0.0504507	0.52012	FALSE
non_HDL_C	Adipose_Tissue	0.013257	0.026008	0.014105	0.939879	0.17364	FALSE	0.00077971	0.0015323	0.020126	0.0387414	0.48455	FALSE
non_HDL_C	Heart	0.0092095	0.015842	0.0099728	0.923462	0.17789	FALSE	-0.042764	-0.073642	0.014305	-2.98944	0.9986	FALSE
non_HDL_C	Prostate	0.012614	0.023898	0.014532	0.868015	0.1927	FALSE	-0.03886	-0.073794	0.020825	-1.86603	0.96897	FALSE
non_HDL_C	Adrenal_Gland	0.0075064	0.014482	0.010716	0.700485	0.24181	FALSE	0.0072262	0.013969	0.015432	0.468261	0.31981	FALSE
non_HDL_C	Fallopian_Tube	0.0080678	0.015633	0.014574	0.553575	0.28994	FALSE	-0.032489	-0.063081	0.020957	-1.55027	0.93946	FALSE
non_HDL_C	Blood	0.0033712	0.0060557	0.0064603	0.521833	0.3009	FALSE	0.042368	0.076222	0.0092415	4.58454	2.2906e-06	TRUE
non_HDL_C	Vagina	0.0052292	0.0099876	0.013281	0.393735	0.34689	FALSE	-0.04135	-0.079169	0.019226	-2.15073	0.98425	FALSE
non_HDL_C	Spleen	0.0023265	0.0046071	0.008173	0.284657	0.38796	FALSE	0.044036	0.087387	0.011875	3.70829	0.00010463	FALSE
non_HDL_C	Lung	0.0010038	0.0019382	0.011091	0.0905058	0.46394	FALSE	0.047361	0.091762	0.015937	2.97176	0.0014824	FALSE
non_HDL_C	Skin	0.00052502	0.0010003	0.010543	0.049798	0.48014	FALSE	-0.026863	-0.051306	0.015257	-1.7607	0.96085	FALSE
non_HDL_C	Salivary_Gland	-0.00042884	-0.00079726	0.011344	-0.0378032	0.51508	FALSE	-0.016597	-0.030923	0.016321	-1.01691	0.84539	FALSE
non_HDL_C	Uterus	-0.00056118	-0.0011423	0.012582	-0.0446018	0.51779	FALSE	-0.04131	-0.084189	0.017917	-2.30563	0.98943	FALSE
non_HDL_C	Cervix_Uteri	-0.00087601	-0.001719	0.014906	-0.058769	0.52343	FALSE	-0.072206	-0.14196	0.021303	-3.38948	0.99965	FALSE
non_HDL_C	Pancreas	-0.0023935	-0.004002	0.0091002	-0.263016	0.60373	FALSE	0.0060904	0.010194	0.013127	0.46396	0.32135	FALSE
non_HDL_C	Kidney	-0.0028142	-0.004948	0.0099288	-0.283438	0.61158	FALSE	0.026323	0.046386	0.014272	1.84438	0.032569	FALSE
non_HDL_C	Blood_Vessel	-0.0039655	-0.0080405	0.012338	-0.321405	0.62604	FALSE	-0.066397	-0.13475	0.017643	-3.76336	0.99992	FALSE
non_HDL_C	Pituitary	-0.0035654	-0.0066378	0.0087395	-0.407964	0.65835	FALSE	-0.0063623	-0.011886	0.012421	-0.512221	0.69574	FALSE
non_HDL_C	Small_Intestine	-0.005689	-0.010448	0.011122	-0.511509	0.6955	FALSE	0.06012	0.11075	0.016215	3.70768	0.0001049	FALSE
non_HDL_C	Brain	-0.0065456	-0.01136	0.0072168	-0.906995	0.81779	FALSE	-0.046563	-0.080979	0.010243	-4.54584	1	FALSE
non_HDL_C	Testis	-0.0066593	-0.011485	0.0057946	-1.14923	0.87476	FALSE	0.0033794	0.00583	0.0082538	0.409436	0.34111	FALSE
non_HDL_C	Muscle	-0.0092041	-0.01741	0.0071597	-1.28554	0.90069	FALSE	-0.014781	-0.02796	0.010259	-1.44078	0.92516	FALSE
non_HDL_C	Stomach	-0.021923	-0.039796	0.014226	-1.54105	0.93833	FALSE	-0.0099186	-0.018036	0.020518	-0.48341	0.68559	FALSE
non_HDL_C	Esophagus	-0.028255	-0.053179	0.018015	-1.56842	0.94159	FALSE	-0.085464	-0.16118	0.02575	-3.31899	0.99955	FALSE
non_HDL_C	Bladder	-0.046516	-0.090571	0.016883	-2.7552	0.99706	FALSE	-0.056809	-0.11084	0.024157	-2.35166	0.99065	FALSE
non_HDL_C	Colon	-0.051936	-0.097127	0.016371	-3.17244	0.99924	FALSE	-0.031687	-0.059396	0.023615	-1.34182	0.91017	FALSE
Remnant_C	Liver	0.015083	0.027154	0.0068929	2.18819	0.014332	FALSE	0.074539	0.1342	0.0095921	7.77087	4.1172e-15	TRUE
Remnant_C	Thyroid	0.019135	0.037863	0.011454	1.6706	0.047419	FALSE	0.034403	0.068221	0.016092	2.13789	0.016267	FALSE
Remnant_C	Ovary	0.013835	0.028029	0.010876	1.27207	0.10169	FALSE	-0.014159	-0.028711	0.015146	-0.934834	0.82506	FALSE
Remnant_C	Adipose_Tissue	0.01766	0.034645	0.014209	1.24287	0.10696	FALSE	0.0022711	0.0044632	0.01981	0.114644	0.45436	FALSE
Remnant_C	Breast	0.017171	0.03299	0.01678	1.0233	0.1531	FALSE	0.0089645	0.017257	0.023476	0.381858	0.35128	FALSE
Remnant_C	Nerve	0.010515	0.021142	0.011092	0.947981	0.17157	FALSE	-5.0145e-05	-0.00010101	0.015345	-0.00326784	0.5013	FALSE
Remnant_C	Heart	0.0059214	0.010186	0.010047	0.58937	0.2778	FALSE	-0.046138	-0.079452	0.014079	-3.27708	0.99947	FALSE
Remnant_C	Blood	0.003536	0.0063518	0.006508	0.543331	0.29345	FALSE	0.028991	0.052157	0.0090987	3.18628	0.00072173	FALSE
Remnant_C	Prostate	0.0074851	0.014181	0.01464	0.511277	0.30458	FALSE	-0.024315	-0.046175	0.020496	-1.18633	0.88224	FALSE
Remnant_C	Kidney	0.0021874	0.0038461	0.010002	0.218696	0.41344	FALSE	0.028493	0.050209	0.014047	2.0284	0.021266	FALSE
Remnant_C	Fallopian_Tube	0.0025705	0.0049808	0.014682	0.175078	0.43051	FALSE	-0.035545	-0.069015	0.020626	-1.72331	0.95757	FALSE
Remnant_C	Spleen	0.0012885	0.0025516	0.0082334	0.156497	0.43782	FALSE	0.027851	0.055269	0.01169	2.38246	0.0086057	FALSE
Remnant_C	Vagina	0.0013701	0.0026168	0.013379	0.102407	0.45922	FALSE	-0.035308	-0.067601	0.018923	-1.86588	0.96896	FALSE
Remnant_C	Salivary_Gland	0.0008273	0.001538	0.011428	0.0723924	0.47115	FALSE	-0.018951	-0.035311	0.016064	-1.17972	0.88094	FALSE
Remnant_C	Adrenal_Gland	0.00074947	0.001446	0.010795	0.0694275	0.47233	FALSE	0.025773	0.049821	0.015189	1.69682	0.044873	FALSE
Remnant_C	Skin	0.00055351	0.0010546	0.010621	0.0521147	0.47922	FALSE	-0.017277	-0.032996	0.015017	-1.1505	0.87502	FALSE
Remnant_C	Blood_Vessel	2.6957e-05	5.4658e-05	0.012429	0.00216888	0.49913	FALSE	-0.074565	-0.15132	0.017364	-4.29423	0.99999	FALSE
Remnant_C	Pancreas	-0.00070498	-0.0011787	0.0091674	-0.0769008	0.53065	FALSE	0.012871	0.021544	0.012921	0.99613	0.1596	FALSE
Remnant_C	Small_Intestine	-0.001741	-0.0031975	0.011204	-0.155391	0.56174	FALSE	0.053621	0.098774	0.015962	3.35929	0.00039157	FALSE
Remnant_C	Pituitary	-0.0021924	-0.0040817	0.0088041	-0.24902	0.59833	FALSE	-0.0070138	-0.013103	0.012226	-0.573679	0.71691	FALSE
Remnant_C	Lung	-0.0028218	-0.0054486	0.011173	-0.252555	0.59969	FALSE	0.026435	0.051218	0.015688	1.68505	0.046003	FALSE
Remnant_C	Uterus	-0.0040068	-0.008156	0.012675	-0.316118	0.62404	FALSE	-0.032748	-0.06674	0.017633	-1.8572	0.96835	FALSE
Remnant_C	Cervix_Uteri	-0.0069662	-0.01367	0.015016	-0.463918	0.67864	FALSE	-0.059077	-0.11615	0.020966	-2.81775	0.99758	FALSE
Remnant_C	Brain	-0.0044501	-0.0077231	0.0072702	-0.612101	0.72976	FALSE	-0.051423	-0.089432	0.01008	-5.10149	1	FALSE
Remnant_C	Stomach	-0.011777	-0.021379	0.014332	-0.821728	0.79438	FALSE	-0.011585	-0.021066	0.020196	-0.573628	0.71688	FALSE
Remnant_C	Testis	-0.0069348	-0.01196	0.0058374	-1.18799	0.88257	FALSE	-0.0017966	-0.0030994	0.0081236	-0.221158	0.58751	FALSE
Remnant_C	Muscle	-0.0096716	-0.018295	0.0072126	-1.34093	0.91002	FALSE	-0.0085634	-0.016199	0.010098	-0.848029	0.80178	FALSE
Remnant_C	Esophagus	-0.028717	-0.054048	0.018149	-1.58229	0.9432	FALSE	-0.082456	-0.1555	0.025345	-3.25334	0.99943	FALSE
Remnant_C	Colon	-0.039331	-0.073554	0.016495	-2.38442	0.99144	FALSE	-0.035488	-0.06652	0.023243	-1.52683	0.93659	FALSE
Remnant_C	Bladder	-0.051464	-0.1002	0.017007	-3.02605	0.99876	FALSE	-0.062007	-0.12098	0.023776	-2.60797	0.99544	FALSE
VLDL_C	Liver	0.015081	0.027149	0.006874	2.19392	0.014128	FALSE	0.070521	0.12697	0.0098299	7.17413	3.7868e-13	TRUE
VLDL_C	Adipose_Tissue	0.022022	0.043202	0.01417	1.55413	0.060082	FALSE	0.026474	0.052027	0.020303	1.30395	0.09614	FALSE
VLDL_C	Breast	0.01911	0.036715	0.016734	1.14199	0.12675	FALSE	0.0197	0.037924	0.024062	0.818718	0.20647	FALSE
VLDL_C	Ovary	0.0086937	0.017613	0.010847	0.801484	0.21143	FALSE	0.0097152	0.019701	0.015524	0.625818	0.26573	FALSE
VLDL_C	Pancreas	0.0063726	0.010655	0.0091422	0.697053	0.24289	FALSE	0.0026843	0.0044932	0.013243	0.202696	0.41969	FALSE
VLDL_C	Thyroid	0.0076117	0.015062	0.011424	0.66629	0.25261	FALSE	0.043383	0.086026	0.016492	2.63055	0.0042666	FALSE
VLDL_C	Kidney	0.0033959	0.0059709	0.0099748	0.340448	0.36676	FALSE	0.026544	0.046774	0.014397	1.84372	0.032621	FALSE
VLDL_C	Adrenal_Gland	0.0033393	0.0064424	0.010766	0.310171	0.37821	FALSE	0.03678	0.071099	0.015566	2.36284	0.0090716	FALSE
VLDL_C	Nerve	0.003166	0.0063657	0.011062	0.286205	0.38736	FALSE	0.0044452	0.0089545	0.015729	0.282612	0.38874	FALSE
VLDL_C	Prostate	0.0040557	0.0076838	0.0146	0.277788	0.39059	FALSE	-0.028791	-0.054675	0.021008	-1.37048	0.91472	FALSE
VLDL_C	Fallopian_Tube	0.0039745	0.0077013	0.014642	0.271445	0.39303	FALSE	-0.023849	-0.046305	0.021142	-1.12804	0.87033	FALSE
VLDL_C	Pituitary	0.0020476	0.0038122	0.00878	0.233212	0.4078	FALSE	-0.0028169	-0.0052626	0.012531	-0.224795	0.58893	FALSE
VLDL_C	Lung	0.0021991	0.0042462	0.011142	0.19737	0.42177	FALSE	0.012231	0.023697	0.016081	0.760587	0.22346	FALSE
VLDL_C	Blood_Vessel	0.0018542	0.0037595	0.012395	0.149593	0.44055	FALSE	-0.046247	-0.093854	0.017803	-2.59771	0.9953	FALSE
VLDL_C	Blood	0.00082563	0.0014831	0.0064903	0.12721	0.44939	FALSE	0.011895	0.021399	0.009328	1.27519	0.10114	FALSE
VLDL_C	Salivary_Gland	0.00018852	0.00035047	0.011397	0.0165412	0.4934	FALSE	-0.050132	-0.093408	0.016461	-3.0455	0.99884	FALSE
VLDL_C	Heart	-0.0013113	-0.0022557	0.010019	-0.130881	0.55206	FALSE	-0.043902	-0.075601	0.014431	-3.0422	0.99882	FALSE
VLDL_C	Stomach	-0.0033159	-0.0060192	0.014293	-0.231995	0.59172	FALSE	-0.024573	-0.044683	0.020698	-1.18722	0.88241	FALSE
VLDL_C	Uterus	-0.0032181	-0.0065507	0.012641	-0.254576	0.60048	FALSE	-0.0052211	-0.010641	0.018076	-0.288842	0.61365	FALSE
VLDL_C	Cervix_Uteri	-0.0042321	-0.0083046	0.014975	-0.282611	0.61126	FALSE	-0.028038	-0.055124	0.021494	-1.30446	0.90395	FALSE
VLDL_C	Skin	-0.00431	-0.0082115	0.010591	-0.406949	0.65797	FALSE	-0.018265	-0.034883	0.015391	-1.18673	0.88232	FALSE
VLDL_C	Muscle	-0.0034875	-0.0065969	0.0071932	-0.484833	0.6861	FALSE	-0.0047132	-0.0089158	0.01035	-0.455382	0.67558	FALSE
VLDL_C	Small_Intestine	-0.0059166	-0.010866	0.011173	-0.529544	0.70178	FALSE	0.02365	0.043566	0.016364	1.44525	0.074195	FALSE
VLDL_C	Spleen	-0.0044668	-0.0088454	0.0082108	-0.544015	0.70678	FALSE	0.016654	0.033049	0.011983	1.3898	0.082311	FALSE
VLDL_C	Brain	-0.0041223	-0.0071542	0.0072503	-0.56857	0.71517	FALSE	-0.044869	-0.078033	0.010334	-4.34188	0.99999	FALSE
VLDL_C	Testis	-0.0044502	-0.0076753	0.0058216	-0.764429	0.77769	FALSE	0.0039598	0.0068312	0.0083264	0.475572	0.31719	FALSE
VLDL_C	Vagina	-0.010296	-0.019664	0.013342	-0.771698	0.77983	FALSE	-0.043556	-0.083391	0.019395	-2.24573	0.98763	FALSE
VLDL_C	Colon	-0.026032	-0.048683	0.016451	-1.5824	0.94321	FALSE	-0.042348	-0.079379	0.023822	-1.77768	0.96226	FALSE
VLDL_C	Esophagus	-0.037615	-0.070796	0.018098	-2.07841	0.98116	FALSE	-0.084385	-0.15914	0.025978	-3.24833	0.99942	FALSE
VLDL_C	Bladder	-0.041124	-0.080071	0.016962	-2.42448	0.99233	FALSE	-0.068883	-0.13439	0.024369	-2.82667	0.99765	FALSE
LDL_C	Thyroid	0.029717	0.058803	0.011286	2.63309	0.0042351	FALSE	0.019468	0.038605	0.016099	1.20927	0.11328	FALSE
LDL_C	Ovary	0.016488	0.033404	0.010718	1.53835	0.061989	FALSE	-0.013749	-0.02788	0.015151	-0.907465	0.81791	FALSE
LDL_C	Nerve	0.015427	0.031018	0.01093	1.41144	0.079064	FALSE	-0.013467	-0.027128	0.01535	-0.877329	0.80984	FALSE
LDL_C	Prostate	0.016915	0.032047	0.014426	1.17254	0.12049	FALSE	-0.033607	-0.063821	0.020504	-1.63905	0.94939	FALSE
LDL_C	Blood	0.0067974	0.01221	0.0064131	1.05992	0.1446	FALSE	0.030022	0.054011	0.0091015	3.29858	0.00048683	FALSE
LDL_C	Liver	0.0059909	0.010785	0.0067933	0.881884	0.18893	FALSE	0.075215	0.13542	0.0095964	7.83784	2.4251e-15	TRUE
LDL_C	Breast	0.01382	0.026551	0.016536	0.835752	0.20166	FALSE	0.0011759	0.0022637	0.023484	0.0500724	0.48003	FALSE
LDL_C	Adrenal_Gland	0.0087953	0.016969	0.010638	0.826781	0.20418	FALSE	0.014131	0.027316	0.015195	0.929977	0.1762	FALSE
LDL_C	Fallopian_Tube	0.011558	0.022395	0.014468	0.798866	0.21219	FALSE	-0.021887	-0.042497	0.020636	-1.06062	0.85557	FALSE
LDL_C	Spleen	0.0059052	0.011694	0.0081134	0.727833	0.23336	FALSE	0.038933	0.077261	0.011692	3.32988	0.00043553	FALSE
LDL_C	Adipose_Tissue	0.009717	0.019063	0.014002	0.693972	0.24386	FALSE	-0.0039383	-0.0077397	0.019817	-0.198733	0.57876	FALSE
LDL_C	Heart	0.0053608	0.0092219	0.0099003	0.541479	0.29409	FALSE	-0.052583	-0.09055	0.014083	-3.73379	0.99991	FALSE
LDL_C	Lung	0.003767	0.0072737	0.01101	0.342144	0.36613	FALSE	0.041941	0.081261	0.015692	2.67276	0.0037645	FALSE
LDL_C	Vagina	0.0044957	0.0085866	0.013184	0.340997	0.36656	FALSE	-0.030135	-0.057696	0.018931	-1.59183	0.94428	FALSE
LDL_C	Uterus	0.00048074	0.00097857	0.012491	0.0384869	0.48465	FALSE	-0.031046	-0.06327	0.017641	-1.75988	0.96078	FALSE
LDL_C	Small_Intestine	-0.00041387	-0.00076011	0.011041	-0.0374848	0.51495	FALSE	0.063675	0.11729	0.015965	3.98841	3.3389e-05	TRUE
LDL_C	Pituitary	-0.00070912	-0.0013202	0.0086759	-0.0817345	0.53257	FALSE	-0.0091271	-0.017051	0.01223	-0.746288	0.77225	FALSE
LDL_C	Cervix_Uteri	-0.0012394	-0.0024321	0.014798	-0.0837546	0.53338	FALSE	-0.055926	-0.10995	0.020975	-2.66632	0.99616	FALSE
LDL_C	Kidney	-0.0020865	-0.0036686	0.0098565	-0.211688	0.58382	FALSE	0.013104	0.023091	0.014053	0.93247	0.17555	FALSE
LDL_C	Pancreas	-0.0029096	-0.0048649	0.0090339	-0.322076	0.6263	FALSE	0.0064678	0.010826	0.012925	0.50041	0.3084	FALSE
LDL_C	Skin	-0.0042379	-0.0080741	0.010466	-0.404921	0.65723	FALSE	-0.014558	-0.027803	0.015022	-0.969112	0.83375	FALSE
LDL_C	Salivary_Gland	-0.0057476	-0.010685	0.011262	-0.510353	0.6951	FALSE	-0.012136	-0.022611	0.01607	-0.755196	0.77492	FALSE
LDL_C	Testis	-0.0043715	-0.0075396	0.0057526	-0.759917	0.77635	FALSE	0.00021482	0.00037061	0.0081267	0.0264339	0.48946	FALSE
LDL_C	Brain	-0.0061411	-0.010658	0.0071642	-0.857193	0.80432	FALSE	-0.05261	-0.091496	0.010083	-5.21769	1	FALSE
LDL_C	Blood_Vessel	-0.013599	-0.027574	0.012248	-1.1103	0.86656	FALSE	-0.066766	-0.1355	0.017372	-3.84331	0.99994	FALSE
LDL_C	Stomach	-0.021352	-0.03876	0.014123	-1.51186	0.93471	FALSE	-0.00021521	-0.00039135	0.020203	-0.0106524	0.50425	FALSE
LDL_C	Esophagus	-0.030218	-0.056873	0.017884	-1.68967	0.95444	FALSE	-0.081087	-0.15292	0.025355	-3.19807	0.99931	FALSE
LDL_C	Muscle	-0.01479	-0.027977	0.007107	-2.08105	0.98128	FALSE	-0.011297	-0.02137	0.010102	-1.11829	0.86828	FALSE
LDL_C	Bladder	-0.039318	-0.076556	0.016761	-2.3458	0.9905	FALSE	-0.050614	-0.09875	0.023786	-2.12789	0.98332	FALSE
LDL_C	Colon	-0.048494	-0.09069	0.016253	-2.9837	0.99857	FALSE	-0.030344	-0.056878	0.023252	-1.30501	0.90405	FALSE
HDL_C	Muscle	0.018437	0.034876	0.0071775	2.56872	0.0051073	FALSE	-0.010668	-0.02018	0.010991	-0.970612	0.83412	FALSE
HDL_C	Liver	0.013008	0.023417	0.0068606	1.89604	0.028988	FALSE	0.034587	0.062272	0.010455	3.30818	0.00047031	FALSE
HDL_C	Skin	0.018756	0.035735	0.010569	1.77462	0.037994	FALSE	-0.047915	-0.091512	0.016342	-2.93202	0.99831	FALSE
HDL_C	Blood	0.0078182	0.014044	0.0064771	1.20705	0.11372	FALSE	-0.0028195	-0.0050723	0.0099063	-0.284617	0.61203	FALSE
HDL_C	Adipose_Tissue	0.0081824	0.016052	0.014142	0.578589	0.28144	FALSE	0.051288	0.10079	0.021556	2.37929	0.0086787	FALSE
HDL_C	Brain	0.0041019	0.0071188	0.0072359	0.566882	0.2854	FALSE	-0.0043649	-0.0075911	0.010982	-0.397459	0.65448	FALSE
HDL_C	Testis	0.0028885	0.0049818	0.0058101	0.497152	0.30954	FALSE	0.021478	0.037052	0.0088406	2.42947	0.0075663	FALSE
HDL_C	Adrenal_Gland	0.0047477	0.0091598	0.010744	0.441893	0.32929	FALSE	0.025063	0.048449	0.016533	1.51594	0.064778	FALSE
HDL_C	Ovary	0.0026984	0.005467	0.010825	0.249275	0.40158	FALSE	0.048	0.097336	0.016487	2.91138	0.0018017	FALSE
HDL_C	Nerve	0.0025655	0.0051582	0.01104	0.232382	0.40812	FALSE	0.0075701	0.015249	0.016706	0.453137	0.32522	FALSE
HDL_C	Pituitary	0.001982	0.00369	0.0087626	0.226189	0.41053	FALSE	0.026415	0.049348	0.013306	1.98519	0.023567	FALSE
HDL_C	Blood_Vessel	0.00029248	0.00059303	0.012371	0.0236424	0.49057	FALSE	-0.00025828	-0.00052416	0.018909	-0.0136591	0.50545	FALSE
HDL_C	Breast	-0.00072303	-0.0013891	0.016702	-0.04329	0.51726	FALSE	0.03666	0.070573	0.025557	1.43444	0.075729	FALSE
HDL_C	Heart	-0.0021774	-0.0037456	0.0099993	-0.217755	0.58619	FALSE	-0.026507	-0.045647	0.015326	-1.72954	0.95814	FALSE
HDL_C	Esophagus	-0.0040126	-0.0075521	0.018064	-0.222132	0.58789	FALSE	-0.098237	-0.18526	0.027588	-3.56086	0.99981	FALSE
HDL_C	Thyroid	-0.0026622	-0.0052678	0.011401	-0.233506	0.59231	FALSE	0.0084579	0.016772	0.017521	0.482729	0.31464	FALSE
HDL_C	Pancreas	-0.0037964	-0.0063476	0.0091241	-0.416085	0.66132	FALSE	-0.024858	-0.04161	0.014063	-1.76762	0.96143	FALSE
HDL_C	Stomach	-0.0064862	-0.011774	0.014265	-0.454693	0.67533	FALSE	-0.030845	-0.056088	0.021985	-1.403	0.91968	FALSE
HDL_C	Colon	-0.009504	-0.017773	0.01642	-0.578806	0.71864	FALSE	-0.010662	-0.019985	0.0253	-0.421423	0.66327	FALSE
HDL_C	Spleen	-0.0059183	-0.01172	0.0081944	-0.722237	0.76492	FALSE	0.002707	0.0053718	0.012729	0.212664	0.4158	FALSE
HDL_C	Lung	-0.0088174	-0.017026	0.01112	-0.792932	0.78609	FALSE	0.019046	0.036902	0.017083	1.11491	0.13246	FALSE
HDL_C	Vagina	-0.01286	-0.024563	0.013316	-0.965755	0.83292	FALSE	-0.063653	-0.12187	0.020595	-3.0907	0.999	FALSE
HDL_C	Bladder	-0.017153	-0.033398	0.016931	-1.01311	0.84449	FALSE	-0.048901	-0.095407	0.02588	-1.88953	0.97058	FALSE
HDL_C	Prostate	-0.017755	-0.033638	0.01457	-1.2186	0.88849	FALSE	-0.060108	-0.11414	0.022306	-2.6947	0.99647	FALSE
HDL_C	Fallopian_Tube	-0.018447	-0.035745	0.014612	-1.26246	0.8966	FALSE	0.032994	0.06406	0.022464	1.46875	0.070967	FALSE
HDL_C	Uterus	-0.016036	-0.032642	0.012615	-1.27119	0.89816	FALSE	0.03923	0.079949	0.019209	2.04227	0.020569	FALSE
HDL_C	Small_Intestine	-0.016614	-0.030513	0.01115	-1.49004	0.93188	FALSE	-0.008321	-0.015328	0.017379	-0.478796	0.68396	FALSE
HDL_C	Kidney	-0.015543	-0.027328	0.0099542	-1.56145	0.94078	FALSE	-0.022258	-0.039221	0.01529	-1.45572	0.92725	FALSE
HDL_C	Salivary_Gland	-0.019281	-0.035845	0.011373	-1.69533	0.95498	FALSE	-0.082376	-0.15349	0.01748	-4.71259	1	FALSE
HDL_C	Cervix_Uteri	-0.029947	-0.058766	0.014943	-2.00408	0.97746	FALSE	0.017678	0.034755	0.022829	0.774366	0.21937	FALSE
Total_TG	Liver	0.016591	0.029868	0.0068111	2.43588	0.007433	FALSE	0.044503	0.080124	0.010067	4.42068	4.9537e-06	TRUE
Total_TG	Adipose_Tissue	0.022068	0.043293	0.01404	1.57179	0.05801	FALSE	0.027891	0.054812	0.020786	1.34182	0.08984	FALSE
Total_TG	Stomach	0.021588	0.039187	0.014162	1.52436	0.063723	FALSE	-0.038513	-0.070033	0.021175	-1.8188	0.96552	FALSE
Total_TG	Kidney	0.013987	0.024592	0.0098832	1.41523	0.078514	FALSE	0.0012286	0.0021649	0.014738	0.0833627	0.46678	FALSE
Total_TG	Colon	0.020243	0.037856	0.016302	1.24175	0.10717	FALSE	-0.02034	-0.038127	0.024373	-0.83453	0.79801	FALSE
Total_TG	Cervix_Uteri	0.014285	0.02803	0.014838	0.962731	0.16786	FALSE	0.033202	0.065277	0.022016	1.50809	0.065775	FALSE
Total_TG	Pancreas	0.0076497	0.01279	0.0090588	0.84445	0.19921	FALSE	-0.025487	-0.042662	0.013551	-1.88082	0.96999	FALSE
Total_TG	Blood_Vessel	0.010273	0.02083	0.012282	0.836427	0.20146	FALSE	0.011538	0.023416	0.018223	0.633156	0.26331	FALSE
Total_TG	Fallopian_Tube	0.0093269	0.018073	0.014508	0.64288	0.26016	FALSE	0.014085	0.027348	0.021632	0.651119	0.25748	FALSE
Total_TG	Prostate	0.0090371	0.017121	0.014466	0.624713	0.26609	FALSE	-0.038966	-0.073997	0.0215	-1.81237	0.96503	FALSE
Total_TG	Uterus	0.0075361	0.01534	0.012525	0.601685	0.2737	FALSE	0.05661	0.11537	0.01851	3.05835	0.0011146	FALSE
Total_TG	Ovary	0.0054455	0.011032	0.010748	0.506652	0.3062	FALSE	0.038591	0.078255	0.015886	2.42925	0.0075721	FALSE
Total_TG	Pituitary	0.0041023	0.0076374	0.0086999	0.471534	0.31863	FALSE	-0.0027582	-0.005153	0.012822	-0.215115	0.58516	FALSE
Total_TG	Adrenal_Gland	0.0046263	0.0089255	0.010667	0.433702	0.33226	FALSE	0.02441	0.047187	0.015929	1.53243	0.06271	FALSE
Total_TG	Nerve	0.0034149	0.006866	0.010961	0.31155	0.37769	FALSE	0.011037	0.022234	0.016093	0.685826	0.2464	FALSE
Total_TG	Small_Intestine	0.0030231	0.0055521	0.011071	0.273065	0.39241	FALSE	-0.00052521	-0.00096748	0.016747	-0.0313614	0.51251	FALSE
Total_TG	Breast	0.0032699	0.0062823	0.016582	0.197196	0.42184	FALSE	-0.0051569	-0.0099275	0.024627	-0.2094	0.58293	FALSE
Total_TG	Bladder	-0.00060105	-0.0011703	0.01681	-0.0357555	0.51426	FALSE	-0.035573	-0.069404	0.024948	-1.42589	0.92304	FALSE
Total_TG	Brain	-0.00084784	-0.0014714	0.0071843	-0.118013	0.54697	FALSE	-0.024032	-0.041795	0.010577	-2.2721	0.98845	FALSE
Total_TG	Muscle	-0.0012239	-0.0023152	0.0071276	-0.171713	0.56817	FALSE	0.00055176	0.0010437	0.0106	0.0520528	0.47924	FALSE
Total_TG	Heart	-0.0035778	-0.0061547	0.0099278	-0.360382	0.64072	FALSE	-0.033978	-0.058512	0.014765	-2.30125	0.98931	FALSE
Total_TG	Lung	-0.0048969	-0.0094555	0.011041	-0.44352	0.67131	FALSE	-0.0025586	-0.0049573	0.016453	-0.15551	0.56179	FALSE
Total_TG	Blood	-0.0059556	-0.010698	0.0064309	-0.926091	0.82279	FALSE	0.0026933	0.0048454	0.0095472	0.282104	0.38893	FALSE
Total_TG	Spleen	-0.0085354	-0.016902	0.0081357	-1.04913	0.85293	FALSE	0.0032925	0.0065339	0.012267	0.268403	0.39419	FALSE
Total_TG	Esophagus	-0.023092	-0.043461	0.017934	-1.28761	0.90104	FALSE	-0.085343	-0.16095	0.026579	-3.21092	0.99934	FALSE
Total_TG	Thyroid	-0.01587	-0.031402	0.011319	-1.40207	0.91954	FALSE	0.028092	0.055705	0.016876	1.66461	0.048	FALSE
Total_TG	Skin	-0.018121	-0.034524	0.010494	-1.7268	0.95788	FALSE	-0.018399	-0.03514	0.015756	-1.16775	0.87854	FALSE
Total_TG	Testis	-0.010068	-0.017364	0.0057681	-1.74546	0.95953	FALSE	0.013577	0.023423	0.0085191	1.59371	0.05551	FALSE
Total_TG	Vagina	-0.024039	-0.045914	0.01322	-1.81838	0.9655	FALSE	-0.051781	-0.099138	0.019847	-2.60901	0.99546	FALSE
Total_TG	Salivary_Gland	-0.022038	-0.040972	0.011292	-1.95165	0.97451	FALSE	-0.087199	-0.16247	0.016834	-5.17993	1	FALSE
VLDL_TG	Liver	0.014865	0.026761	0.0067761	2.19374	0.014133	FALSE	0.043781	0.078825	0.010084	4.34163	7.1126e-06	TRUE
VLDL_TG	Pancreas	0.011486	0.019205	0.0090116	1.27458	0.10124	FALSE	-0.029133	-0.048766	0.013572	-2.14655	0.98408	FALSE
VLDL_TG	Stomach	0.015987	0.02902	0.014089	1.13472	0.12826	FALSE	-0.034043	-0.061905	0.021209	-1.60512	0.94576	FALSE
VLDL_TG	Adipose_Tissue	0.015696	0.030793	0.013968	1.12371	0.13057	FALSE	0.020868	0.04101	0.020819	1.00235	0.1581	FALSE
VLDL_TG	Colon	0.015356	0.028717	0.016218	0.946849	0.17186	FALSE	-0.013023	-0.024411	0.024411	-0.533489	0.70315	FALSE
VLDL_TG	Kidney	0.0085358	0.015008	0.0098324	0.86813	0.19267	FALSE	-0.0044832	-0.0079001	0.014761	-0.303719	0.61933	FALSE
VLDL_TG	Cervix_Uteri	0.0097996	0.01923	0.014762	0.66384	0.25339	FALSE	0.029196	0.0574	0.022051	1.32402	0.092758	FALSE
VLDL_TG	Blood_Vessel	0.0080506	0.016323	0.012219	0.658859	0.25499	FALSE	0.012679	0.02573	0.018251	0.694702	0.24364	FALSE
VLDL_TG	Pituitary	0.0055302	0.010296	0.0086548	0.638975	0.26142	FALSE	0.0022545	0.0042119	0.012842	0.175557	0.43032	FALSE
VLDL_TG	Prostate	0.0081791	0.015496	0.014391	0.568348	0.28491	FALSE	-0.032946	-0.062564	0.021534	-1.52995	0.93698	FALSE
VLDL_TG	Fallopian_Tube	0.0075167	0.014565	0.014433	0.5208	0.30126	FALSE	0.0068406	0.013282	0.021666	0.31573	0.3761	FALSE
VLDL_TG	Adrenal_Gland	0.0051218	0.0098815	0.010612	0.482642	0.31468	FALSE	0.025446	0.049189	0.015954	1.59496	0.055368	FALSE
VLDL_TG	Nerve	0.0049919	0.010037	0.010904	0.457804	0.32355	FALSE	0.0052004	0.010476	0.016118	0.322645	0.37348	FALSE
VLDL_TG	Brain	0.0032608	0.005659	0.007147	0.456247	0.32411	FALSE	-0.017772	-0.030908	0.010594	-1.67755	0.95327	FALSE
VLDL_TG	Ovary	0.004279	0.0086691	0.010692	0.400206	0.34451	FALSE	0.038366	0.077799	0.015911	2.41129	0.0079526	FALSE
VLDL_TG	Uterus	0.0042219	0.0085939	0.012461	0.338809	0.36738	FALSE	0.051165	0.10427	0.01854	2.75971	0.0028952	FALSE
VLDL_TG	Muscle	0.0011666	0.0022067	0.0070907	0.164525	0.43466	FALSE	0.0015032	0.0028435	0.010616	0.141598	0.4437	FALSE
VLDL_TG	Small_Intestine	-0.00069461	-0.0012757	0.011014	-0.0630661	0.52514	FALSE	-0.0035281	-0.006499	0.016773	-0.210344	0.5833	FALSE
VLDL_TG	Bladder	-0.001199	-0.0023346	0.016723	-0.0716977	0.52858	FALSE	-0.034077	-0.066485	0.024987	-1.36379	0.91367	FALSE
VLDL_TG	Heart	-0.0019337	-0.0033263	0.0098764	-0.19579	0.57761	FALSE	-0.028517	-0.049107	0.014788	-1.92839	0.97309	FALSE
VLDL_TG	Blood	-0.0024728	-0.0044419	0.0063978	-0.386508	0.65044	FALSE	0.00026888	0.00048372	0.0095619	0.0281199	0.48878	FALSE
VLDL_TG	Breast	-0.0090953	-0.017475	0.016496	-0.551364	0.7093	FALSE	-0.012763	-0.024569	0.024665	-0.517454	0.69757	FALSE
VLDL_TG	Lung	-0.0085077	-0.016428	0.010983	-0.774624	0.78071	FALSE	0.0027376	0.0053041	0.016479	0.166127	0.43403	FALSE
VLDL_TG	Spleen	-0.0077191	-0.015286	0.0080937	-0.953717	0.82988	FALSE	-0.00034641	-0.00068743	0.012286	-0.0281955	0.51125	FALSE
VLDL_TG	Testis	-0.0067844	-0.011701	0.0057385	-1.18226	0.88144	FALSE	0.013996	0.024145	0.0085323	1.64035	0.050479	FALSE
VLDL_TG	Esophagus	-0.025564	-0.048113	0.017841	-1.43288	0.92404	FALSE	-0.074889	-0.14123	0.026622	-2.81305	0.99754	FALSE
VLDL_TG	Thyroid	-0.017957	-0.035532	0.01126	-1.59476	0.9446	FALSE	0.031746	0.062952	0.016902	1.87824	0.030178	FALSE
VLDL_TG	Skin	-0.017857	-0.034022	0.01044	-1.71044	0.9564	FALSE	-0.022341	-0.042668	0.01578	-1.41578	0.92157	FALSE
VLDL_TG	Vagina	-0.025415	-0.048542	0.013151	-1.93255	0.97335	FALSE	-0.051705	-0.098994	0.019878	-2.60112	0.99535	FALSE
VLDL_TG	Salivary_Gland	-0.026439	-0.049153	0.011233	-2.35369	0.9907	FALSE	-0.085994	-0.16023	0.016861	-5.10017	1	FALSE
LDL_TG	Liver	0.02464	0.044358	0.0068591	3.59231	0.00016439	FALSE	0.069295	0.12476	0.010099	6.86157	3.5212e-12	TRUE
LDL_TG	Kidney	0.019452	0.034202	0.0099545	1.95409	0.025353	FALSE	0.029704	0.052343	0.01479	2.00838	0.022312	FALSE
LDL_TG	Small_Intestine	0.020556	0.037752	0.011151	1.84342	0.032642	FALSE	0.018447	0.033981	0.016811	1.09732	0.13626	FALSE
LDL_TG	Adipose_Tissue	0.023203	0.045519	0.014142	1.64072	0.050441	FALSE	0.024737	0.048613	0.020858	1.18597	0.11783	FALSE
LDL_TG	Breast	0.017973	0.034531	0.016702	1.0761	0.14096	FALSE	0.0090341	0.017391	0.024719	0.365472	0.35738	FALSE
LDL_TG	Pituitary	0.0069569	0.012952	0.0087631	0.793886	0.21364	FALSE	0.0061122	0.011419	0.012873	0.474808	0.31747	FALSE
LDL_TG	Colon	0.010369	0.019391	0.016421	0.631448	0.26387	FALSE	-0.042155	-0.079016	0.024474	-1.72244	0.95749	FALSE
LDL_TG	Ovary	0.0067119	0.013598	0.010826	0.61998	0.26764	FALSE	0.028128	0.057038	0.01595	1.76351	0.038915	FALSE
LDL_TG	Fallopian_Tube	0.0067529	0.013085	0.014614	0.462084	0.32201	FALSE	0.022337	0.043369	0.02172	1.02841	0.15188	FALSE
LDL_TG	Brain	0.0027409	0.0047567	0.0072365	0.37876	0.35244	FALSE	-0.032939	-0.057285	0.010619	-3.10189	0.99904	FALSE
LDL_TG	Heart	0.0032634	0.0056138	0.01	0.32634	0.37208	FALSE	-0.056263	-0.096887	0.014822	-3.79591	0.99993	FALSE
LDL_TG	Nerve	0.0025554	0.0051378	0.01104	0.231467	0.40848	FALSE	0.01819	0.036641	0.016159	1.12569	0.13017	FALSE
LDL_TG	Uterus	0.00164	0.0033384	0.012616	0.129994	0.44829	FALSE	0.041341	0.084253	0.018571	2.22611	0.013009	FALSE
LDL_TG	Cervix_Uteri	-0.00093675	-0.0018382	0.014946	-0.0626756	0.52499	FALSE	0.013693	0.02692	0.022085	0.620014	0.26763	FALSE
LDL_TG	Prostate	-0.0012206	-0.0023124	0.014572	-0.0837634	0.53338	FALSE	-0.037276	-0.070788	0.021583	-1.7271	0.95792	FALSE
LDL_TG	Spleen	-0.0011402	-0.002258	0.0081952	-0.13913	0.55533	FALSE	0.014373	0.028522	0.012312	1.1674	0.12154	FALSE
LDL_TG	Lung	-0.0021578	-0.0041666	0.011121	-0.194029	0.57692	FALSE	-0.00058563	-0.0011347	0.016521	-0.0354476	0.51414	FALSE
LDL_TG	Blood	-0.0017341	-0.0031149	0.0064779	-0.267695	0.60553	FALSE	0.0097369	0.017517	0.0095838	1.01597	0.15483	FALSE
LDL_TG	Pancreas	-0.0045997	-0.0076907	0.0091248	-0.504088	0.6929	FALSE	-0.013677	-0.022893	0.01361	-1.00492	0.84252	FALSE
LDL_TG	Stomach	-0.0075398	-0.013687	0.014266	-0.528515	0.70143	FALSE	-0.045941	-0.083541	0.021263	-2.16061	0.98463	FALSE
LDL_TG	Thyroid	-0.0067387	-0.013334	0.011402	-0.59101	0.72274	FALSE	0.021817	0.043262	0.016945	1.28752	0.09896	FALSE
LDL_TG	Adrenal_Gland	-0.0095514	-0.018427	0.010745	-0.888916	0.81298	FALSE	0.0093367	0.018048	0.015992	0.583836	0.27967	FALSE
LDL_TG	Testis	-0.0052581	-0.0090686	0.0058104	-0.904946	0.81724	FALSE	0.0077465	0.013364	0.0085552	0.905473	0.18261	FALSE
LDL_TG	Muscle	-0.0076487	-0.014468	0.0071792	-1.0654	0.85664	FALSE	-0.016926	-0.032018	0.010632	-1.59199	0.94429	FALSE
LDL_TG	Salivary_Gland	-0.015054	-0.027987	0.011375	-1.32343	0.90715	FALSE	-0.072015	-0.13418	0.016907	-4.25948	0.99999	FALSE
LDL_TG	Vagina	-0.018343	-0.035034	0.013316	-1.37752	0.91581	FALSE	-0.05741	-0.10992	0.019925	-2.8813	0.99802	FALSE
LDL_TG	Blood_Vessel	-0.017115	-0.034703	0.012371	-1.38348	0.91673	FALSE	-0.007127	-0.014464	0.018295	-0.38956	0.65157	FALSE
LDL_TG	Skin	-0.016718	-0.031851	0.01057	-1.58165	0.94312	FALSE	-0.023514	-0.044908	0.015813	-1.487	0.93149	FALSE
LDL_TG	Esophagus	-0.039142	-0.07367	0.018063	-2.16697	0.98487	FALSE	-0.11401	-0.21501	0.026686	-4.27228	0.99999	FALSE
LDL_TG	Bladder	-0.052077	-0.1014	0.016927	-3.07656	0.99895	FALSE	-0.053182	-0.10376	0.025038	-2.12405	0.98316	FALSE
HDL_TG	Liver	0.019248	0.034651	0.0068574	2.80689	0.0025037	FALSE	0.051025	0.091868	0.0096953	5.26286	7.1749e-08	TRUE
HDL_TG	Adipose_Tissue	0.022921	0.044965	0.014136	1.62146	0.052478	FALSE	0.0082023	0.016119	0.020023	0.409644	0.34103	FALSE
HDL_TG	Stomach	0.020749	0.037665	0.014259	1.45515	0.072828	FALSE	-0.035596	-0.064729	0.020397	-1.74516	0.95951	FALSE
HDL_TG	Kidney	0.013098	0.02303	0.0099511	1.31624	0.094049	FALSE	0.021509	0.037903	0.014195	1.51525	0.064862	FALSE
HDL_TG	Cervix_Uteri	0.016389	0.03216	0.01494	1.09699	0.13633	FALSE	-0.00085158	-0.0016742	0.021207	-0.0401556	0.51602	FALSE
HDL_TG	Nerve	0.011367	0.022855	0.011036	1.02999	0.1515	FALSE	0.010525	0.021203	0.015502	0.678945	0.24858	FALSE
HDL_TG	Colon	0.01663	0.031101	0.016414	1.01316	0.15549	FALSE	-0.011639	-0.021817	0.02348	-0.495698	0.68995	FALSE
HDL_TG	Breast	0.016532	0.031762	0.016696	0.990177	0.16105	FALSE	-0.016114	-0.03102	0.023723	-0.679256	0.75151	FALSE
HDL_TG	Prostate	0.011255	0.021324	0.014565	0.772743	0.21985	FALSE	-0.055497	-0.10539	0.020706	-2.68024	0.99632	FALSE
HDL_TG	Pancreas	0.0060848	0.010174	0.009121	0.66712	0.25235	FALSE	-0.015805	-0.026456	0.013054	-1.21074	0.88699	FALSE
HDL_TG	Pituitary	0.0042375	0.007889	0.0087596	0.483755	0.31428	FALSE	0.00686	0.012816	0.01235	0.555466	0.28929	FALSE
HDL_TG	Small_Intestine	0.0050995	0.0093656	0.011147	0.457477	0.32367	FALSE	0.015991	0.029456	0.016132	0.99126	0.16079	FALSE
HDL_TG	Adrenal_Gland	0.0019394	0.0037417	0.010741	0.18056	0.42835	FALSE	0.012342	0.023857	0.015345	0.804301	0.21062	FALSE
HDL_TG	Brain	0.00011303	0.00019617	0.0072335	0.0156259	0.49377	FALSE	-0.014977	-0.026047	0.01019	-1.46977	0.92918	FALSE
HDL_TG	Uterus	-0.00074669	-0.0015199	0.012611	-0.0592094	0.52361	FALSE	0.037711	0.076855	0.017833	2.11468	0.017233	FALSE
HDL_TG	Vagina	-0.0024692	-0.004716	0.013312	-0.185487	0.57358	FALSE	-0.054912	-0.10513	0.019118	-2.87227	0.99796	FALSE
HDL_TG	Ovary	-0.0020428	-0.0041387	0.010822	-0.188764	0.57486	FALSE	0.032111	0.065116	0.015301	2.09862	0.017934	FALSE
HDL_TG	Blood_Vessel	-0.0028607	-0.0058004	0.012367	-0.231317	0.59147	FALSE	-0.0090569	-0.01838	0.017555	-0.515916	0.69704	FALSE
HDL_TG	Muscle	-0.002322	-0.0043922	0.0071765	-0.323556	0.62686	FALSE	-0.0016935	-0.0032035	0.010205	-0.165948	0.5659	FALSE
HDL_TG	Lung	-0.0037097	-0.0071633	0.011116	-0.333726	0.6307	FALSE	-0.01281	-0.024819	0.01585	-0.808202	0.7905	FALSE
HDL_TG	Fallopian_Tube	-0.0053608	-0.010388	0.014608	-0.366977	0.64318	FALSE	0.004378	0.0085003	0.020836	0.210117	0.41679	FALSE
HDL_TG	Heart	-0.0050215	-0.0086382	0.0099958	-0.502361	0.69229	FALSE	-0.02502	-0.043086	0.014223	-1.75912	0.96071	FALSE
HDL_TG	Testis	-0.0034053	-0.0058732	0.0058081	-0.586302	0.72116	FALSE	0.0071087	0.012264	0.008207	0.866175	0.1932	FALSE
HDL_TG	Esophagus	-0.016847	-0.031708	0.018058	-0.932938	0.82457	FALSE	-0.077329	-0.14583	0.025607	-3.01984	0.99873	FALSE
HDL_TG	Bladder	-0.016994	-0.033089	0.016925	-1.00408	0.84233	FALSE	-0.051435	-0.10035	0.024029	-2.14054	0.98384	FALSE
HDL_TG	Blood	-0.00825	-0.01482	0.0064749	-1.27415	0.89869	FALSE	0.0092589	0.016657	0.009195	1.00695	0.15699	FALSE
HDL_TG	Skin	-0.013982	-0.026638	0.010566	-1.3233	0.90711	FALSE	-0.017596	-0.033606	0.015174	-1.15962	0.8769	FALSE
HDL_TG	Salivary_Gland	-0.016085	-0.029904	0.01137	-1.41469	0.92142	FALSE	-0.075014	-0.13977	0.016217	-4.62564	1	FALSE
HDL_TG	Spleen	-0.01332	-0.026377	0.0081911	-1.62616	0.94803	FALSE	0.0046615	0.0092506	0.011816	0.394507	0.34661	FALSE
HDL_TG	Thyroid	-0.029258	-0.057895	0.011395	-2.56762	0.99488	FALSE	0.01486	0.029466	0.016255	0.91418	0.18033	FALSE
Total_PL	Liver	0.024803	0.04465	0.0067426	3.67855	0.00011768	FALSE	0.073748	0.13278	0.0097989	7.52615	2.7421e-14	TRUE
Total_PL	Heart	0.012912	0.022211	0.0098297	1.31357	0.09451	FALSE	-0.035576	-0.061264	0.014386	-2.47296	0.99329	FALSE
Total_PL	Esophagus	0.022571	0.04248	0.017758	1.27103	0.10187	FALSE	-0.11426	-0.21548	0.02589	-4.41329	0.99999	FALSE
Total_PL	Vagina	0.014799	0.028265	0.01309	1.13056	0.12914	FALSE	-0.056021	-0.10726	0.019332	-2.89784	0.99812	FALSE
Total_PL	Skin	0.0097246	0.018528	0.010392	0.935778	0.17469	FALSE	-0.030628	-0.058495	0.015342	-1.99635	0.97704	FALSE
Total_PL	Blood	0.004212	0.0075662	0.0063678	0.661453	0.25416	FALSE	0.034499	0.062065	0.0092956	3.71133	0.00010341	FALSE
Total_PL	Adipose_Tissue	0.0085918	0.016855	0.013903	0.617982	0.2683	FALSE	0.0062072	0.012198	0.02024	0.30668	0.37954	FALSE
Total_PL	Small_Intestine	0.0062482	0.011475	0.010963	0.569935	0.28436	FALSE	0.038179	0.070329	0.016311	2.34069	0.0096303	FALSE
Total_PL	Stomach	0.0047147	0.0085584	0.014024	0.336188	0.36837	FALSE	-0.026629	-0.048422	0.020633	-1.2906	0.90157	FALSE
Total_PL	Thyroid	0.0033147	0.0065589	0.011209	0.295718	0.38372	FALSE	0.011799	0.023396	0.016443	0.71757	0.23653	FALSE
Total_PL	Muscle	0.0020219	0.0038245	0.0070576	0.286485	0.38726	FALSE	-0.018549	-0.035089	0.010317	-1.79791	0.9639	FALSE
Total_PL	Salivary_Gland	0.0030023	0.0055815	0.011182	0.268494	0.39416	FALSE	-0.035679	-0.066478	0.016411	-2.17409	0.98514	FALSE
Total_PL	Brain	0.00081919	0.0014217	0.0071137	0.115157	0.45416	FALSE	-0.032038	-0.055718	0.010304	-3.10928	0.99906	FALSE
Total_PL	Kidney	-0.00010301	-0.00018113	0.0097867	-0.0105255	0.5042	FALSE	0.02764	0.048705	0.014351	1.926	0.027061	FALSE
Total_PL	Breast	-0.0022525	-0.0043276	0.016419	-0.137189	0.55456	FALSE	0.0065257	0.012562	0.023986	0.272063	0.39279	FALSE
Total_PL	Ovary	-0.0028428	-0.0057595	0.010642	-0.26713	0.60531	FALSE	-0.0014974	-0.0030365	0.015475	-0.0967625	0.53854	FALSE
Total_PL	Pancreas	-0.0027811	-0.0046499	0.0089699	-0.310048	0.62173	FALSE	0.005418	0.0090689	0.013202	0.410392	0.34076	FALSE
Total_PL	Spleen	-0.0035094	-0.0069496	0.008056	-0.435626	0.66844	FALSE	0.036598	0.072627	0.011943	3.06439	0.0010924	FALSE
Total_PL	Prostate	-0.0065602	-0.012429	0.014324	-0.457987	0.67651	FALSE	-0.055129	-0.10469	0.020941	-2.63259	0.99576	FALSE
Total_PL	Adrenal_Gland	-0.0049465	-0.0095432	0.010562	-0.46833	0.68021	FALSE	0.025333	0.04897	0.015518	1.63249	0.051296	FALSE
Total_PL	Blood_Vessel	-0.0064654	-0.013109	0.012162	-0.531607	0.70251	FALSE	-0.05423	-0.11005	0.017746	-3.0559	0.99888	FALSE
Total_PL	Nerve	-0.0061871	-0.01244	0.010853	-0.570082	0.71569	FALSE	-0.0037475	-0.007549	0.015679	-0.239014	0.59445	FALSE
Total_PL	Testis	-0.00567	-0.0097791	0.0057117	-0.992699	0.83956	FALSE	0.0052987	0.0091412	0.0083002	0.638382	0.26162	FALSE
Total_PL	Colon	-0.019043	-0.035612	0.016141	-1.17979	0.88094	FALSE	-0.055543	-0.10411	0.023745	-2.33915	0.99033	FALSE
Total_PL	Uterus	-0.015552	-0.031656	0.012402	-1.25399	0.89507	FALSE	-0.028069	-0.057204	0.01802	-1.55766	0.94033	FALSE
Total_PL	Fallopian_Tube	-0.018319	-0.035496	0.014365	-1.27525	0.89888	FALSE	-0.027344	-0.053092	0.021076	-1.2974	0.90275	FALSE
Total_PL	Lung	-0.013941	-0.02692	0.010932	-1.27525	0.89889	FALSE	0.024676	0.04781	0.01603	1.53936	0.06186	FALSE
Total_PL	Cervix_Uteri	-0.020512	-0.040251	0.014692	-1.39613	0.91866	FALSE	-0.057455	-0.11296	0.021425	-2.68168	0.99633	FALSE
Total_PL	Bladder	-0.024715	-0.048122	0.016644	-1.48492	0.93121	FALSE	-0.072954	-0.14234	0.024291	-3.00333	0.99866	FALSE
Total_PL	Pituitary	-0.016684	-0.03106	0.0086135	-1.93696	0.97361	FALSE	0.0045829	0.0085618	0.012492	0.366867	0.35686	FALSE
VLDL_PL	Liver	0.017068	0.030726	0.006825	2.50081	0.0062013	FALSE	0.062394	0.11234	0.010084	6.18743	3.1239e-10	TRUE
VLDL_PL	Pancreas	0.012321	0.020601	0.0090771	1.35737	0.087333	FALSE	-0.012247	-0.020501	0.013589	-0.901244	0.81627	FALSE
VLDL_PL	Adipose_Tissue	0.016916	0.033186	0.01407	1.20227	0.11462	FALSE	0.034942	0.068669	0.020825	1.67789	0.046696	FALSE
VLDL_PL	Ovary	0.010579	0.021433	0.01077	0.982266	0.16299	FALSE	0.030028	0.060892	0.015924	1.88571	0.029675	FALSE
VLDL_PL	Fallopian_Tube	0.0092151	0.017856	0.014538	0.633863	0.26309	FALSE	0.0024184	0.0046955	0.021686	0.111519	0.4556	FALSE
VLDL_PL	Prostate	0.0085293	0.01616	0.014496	0.58839	0.27814	FALSE	-0.03927	-0.074574	0.021548	-1.82244	0.9658	FALSE
VLDL_PL	Kidney	0.0056715	0.009972	0.009904	0.572647	0.28345	FALSE	0.012913	0.022755	0.014768	0.874391	0.19096	FALSE
VLDL_PL	Pituitary	0.0046817	0.0087161	0.0087177	0.537034	0.29563	FALSE	-0.00058503	-0.001093	0.012853	-0.045517	0.51815	FALSE
VLDL_PL	Stomach	0.0074282	0.013484	0.014192	0.523408	0.30035	FALSE	-0.03634	-0.066081	0.021231	-1.71165	0.95651	FALSE
VLDL_PL	Breast	0.006663	0.012801	0.016616	0.400999	0.34422	FALSE	0.010456	0.020128	0.024681	0.423646	0.33592	FALSE
VLDL_PL	Cervix_Uteri	0.0037053	0.0072708	0.014869	0.249196	0.40161	FALSE	0.0048461	0.0095276	0.022048	0.219798	0.41302	FALSE
VLDL_PL	Brain	0.0012531	0.0021747	0.007199	0.174066	0.43091	FALSE	-0.035314	-0.061417	0.010603	-3.33057	0.99957	FALSE
VLDL_PL	Lung	4.2911e-05	8.2858e-05	0.011063	0.00387879	0.49845	FALSE	0.0086599	0.016779	0.016495	0.525002	0.2998	FALSE
VLDL_PL	Blood	-0.00013045	-0.00023433	0.0064443	-0.0202427	0.50807	FALSE	0.0047931	0.008623	0.0095689	0.500904	0.30822	FALSE
VLDL_PL	Nerve	-0.00025438	-0.00051147	0.010983	-0.0231612	0.50924	FALSE	0.0050376	0.010148	0.016135	0.312216	0.37744	FALSE
VLDL_PL	Blood_Vessel	-0.0010695	-0.0021685	0.012308	-0.0868947	0.53462	FALSE	-0.011184	-0.022697	0.018267	-0.612252	0.72982	FALSE
VLDL_PL	Adrenal_Gland	-0.0013376	-0.0025807	0.010689	-0.125138	0.54979	FALSE	0.027392	0.052951	0.015966	1.71565	0.043126	FALSE
VLDL_PL	Uterus	-0.0029687	-0.0060429	0.012551	-0.236531	0.59349	FALSE	0.031624	0.064449	0.01854	1.70572	0.044042	FALSE
VLDL_PL	Thyroid	-0.0042245	-0.0083593	0.011343	-0.372432	0.64521	FALSE	0.037827	0.075011	0.016917	2.23603	0.012681	FALSE
VLDL_PL	Heart	-0.003798	-0.0065334	0.0099482	-0.381778	0.64868	FALSE	-0.042619	-0.073392	0.014802	-2.87927	0.998	FALSE
VLDL_PL	Small_Intestine	-0.0050737	-0.0093183	0.011094	-0.457337	0.67628	FALSE	0.011867	0.02186	0.016785	0.707	0.23979	FALSE
VLDL_PL	Muscle	-0.0034415	-0.0065099	0.0071422	-0.481854	0.68504	FALSE	-0.005083	-0.0096153	0.010617	-0.47876	0.68395	FALSE
VLDL_PL	Salivary_Gland	-0.0072398	-0.01346	0.011316	-0.639784	0.73884	FALSE	-0.069642	-0.12976	0.016881	-4.12547	0.99998	FALSE
VLDL_PL	Spleen	-0.0059637	-0.01181	0.0081526	-0.731509	0.76776	FALSE	0.0083345	0.016539	0.012293	0.677987	0.2489	FALSE
VLDL_PL	Colon	-0.014238	-0.026627	0.016335	-0.871625	0.80828	FALSE	-0.03325	-0.062325	0.024438	-1.36059	0.91317	FALSE
VLDL_PL	Skin	-0.0097452	-0.018567	0.010516	-0.926702	0.82295	FALSE	-0.018423	-0.035185	0.015788	-1.1669	0.87837	FALSE
VLDL_PL	Testis	-0.0058248	-0.010046	0.0057803	-1.0077	0.8432	FALSE	0.0066393	0.011454	0.0085413	0.777317	0.21849	FALSE
VLDL_PL	Vagina	-0.016974	-0.03242	0.013247	-1.28135	0.89995	FALSE	-0.051881	-0.099331	0.019895	-2.60774	0.99544	FALSE
VLDL_PL	Bladder	-0.02803	-0.054576	0.016843	-1.66419	0.95195	FALSE	-0.052841	-0.1031	0.025	-2.11364	0.98272	FALSE
VLDL_PL	Esophagus	-0.038128	-0.071761	0.01797	-2.12176	0.98307	FALSE	-0.081565	-0.15382	0.026652	-3.06037	0.99889	FALSE
LDL_PL	Thyroid	0.030764	0.060874	0.011332	2.71479	0.0033206	FALSE	0.023235	0.046073	0.016125	1.44093	0.074815	FALSE
LDL_PL	Nerve	0.019646	0.039501	0.010974	1.79023	0.03672	FALSE	-0.010917	-0.02199	0.015376	-0.710003	0.76114	FALSE
LDL_PL	Ovary	0.01598	0.032374	0.010762	1.48485	0.068802	FALSE	-0.01705	-0.034575	0.015176	-1.12348	0.86938	FALSE
LDL_PL	Adipose_Tissue	0.014131	0.027723	0.01406	1.00505	0.15743	FALSE	-0.0070877	-0.013929	0.01985	-0.357063	0.63948	FALSE
LDL_PL	Breast	0.016238	0.031198	0.016604	0.977957	0.16406	FALSE	8.5618e-05	0.00016482	0.023523	0.00363976	0.49855	FALSE
LDL_PL	Spleen	0.0078112	0.015468	0.0081467	0.958818	0.16883	FALSE	0.036694	0.072818	0.011712	3.13303	0.00086668	FALSE
LDL_PL	Prostate	0.013394	0.025376	0.014485	0.924681	0.17758	FALSE	-0.023239	-0.044131	0.020538	-1.13151	0.87106	FALSE
LDL_PL	Blood	0.0058909	0.010582	0.0064396	0.914793	0.18015	FALSE	0.0285	0.051272	0.0091168	3.1261	0.00088732	FALSE
LDL_PL	Fallopian_Tube	0.012341	0.023913	0.014528	0.849463	0.19781	FALSE	-0.021351	-0.041455	0.02067	-1.03295	0.84918	FALSE
LDL_PL	Lung	0.0086125	0.01663	0.011055	0.779059	0.21798	FALSE	0.040977	0.079393	0.015718	2.60701	0.0045704	FALSE
LDL_PL	Heart	0.0072177	0.012416	0.009941	0.726054	0.23391	FALSE	-0.052497	-0.090403	0.014106	-3.72161	0.9999	FALSE
LDL_PL	Liver	0.004909	0.0088373	0.0068214	0.719647	0.23588	FALSE	0.071485	0.1287	0.0096123	7.43683	5.3998e-14	TRUE
LDL_PL	Adrenal_Gland	0.0074993	0.014468	0.010682	0.70205	0.24132	FALSE	0.014391	0.027818	0.01522	0.945532	0.1722	FALSE
LDL_PL	Uterus	0.00067964	0.0013835	0.012542	0.0541891	0.47839	FALSE	-0.032498	-0.066229	0.01767	-1.83916	0.96704	FALSE
LDL_PL	Pituitary	0.00011261	0.00020964	0.0087116	0.0129264	0.49484	FALSE	-0.0088825	-0.016594	0.01225	-0.725102	0.7658	FALSE
LDL_PL	Cervix_Uteri	-0.00045555	-0.00089393	0.014858	-0.0306603	0.51223	FALSE	-0.055109	-0.10835	0.02101	-2.62299	0.99564	FALSE
LDL_PL	Vagina	-0.00053913	-0.0010297	0.013239	-0.0407229	0.51624	FALSE	-0.030356	-0.058119	0.018962	-1.60089	0.94529	FALSE
LDL_PL	Small_Intestine	-0.0018422	-0.0033834	0.011086	-0.166174	0.56599	FALSE	0.064381	0.1186	0.015992	4.02583	2.8494e-05	TRUE
LDL_PL	Skin	-0.0025643	-0.0048856	0.010509	-0.24401	0.59639	FALSE	-0.014976	-0.028602	0.015047	-0.995281	0.84019	FALSE
LDL_PL	Kidney	-0.0027383	-0.0048147	0.0098971	-0.276677	0.60899	FALSE	0.0134	0.023613	0.014076	0.951975	0.17057	FALSE
LDL_PL	Salivary_Gland	-0.0033749	-0.0062743	0.011308	-0.298452	0.61732	FALSE	-0.0056706	-0.010566	0.016097	-0.352277	0.63769	FALSE
LDL_PL	Pancreas	-0.0043959	-0.00735	0.0090711	-0.484605	0.68602	FALSE	0.00988	0.016538	0.012947	0.763111	0.2227	FALSE
LDL_PL	Blood_Vessel	-0.010128	-0.020535	0.012299	-0.823482	0.79488	FALSE	-0.068416	-0.13884	0.0174	-3.93195	0.99996	FALSE
LDL_PL	Testis	-0.0058414	-0.010075	0.0057762	-1.01129	0.84406	FALSE	-0.0017303	-0.0029851	0.0081401	-0.212565	0.58417	FALSE
LDL_PL	Brain	-0.0079497	-0.013797	0.0071936	-1.10511	0.86543	FALSE	-0.0506	-0.088001	0.010101	-5.00941	1	FALSE
LDL_PL	Stomach	-0.02018	-0.036633	0.014181	-1.42303	0.92263	FALSE	0.0026509	0.0048205	0.020236	0.130999	0.44789	FALSE
LDL_PL	Esophagus	-0.031075	-0.058487	0.017958	-1.73043	0.95822	FALSE	-0.084158	-0.15871	0.025397	-3.3137	0.99954	FALSE
LDL_PL	Muscle	-0.01491	-0.028203	0.0071362	-2.08935	0.98165	FALSE	-0.010739	-0.020314	0.010118	-1.06138	0.85572	FALSE
LDL_PL	Bladder	-0.042621	-0.082986	0.016829	-2.53259	0.99433	FALSE	-0.052888	-0.10319	0.023825	-2.21985	0.98678	FALSE
LDL_PL	Colon	-0.049799	-0.093129	0.01632	-3.05141	0.99886	FALSE	-0.021865	-0.040985	0.023291	-0.938775	0.82607	FALSE
HDL_PL	Liver	0.017128	0.030835	0.0068659	2.49465	0.0063083	FALSE	0.06355	0.11442	0.010044	6.32716	1.28e-10	TRUE
HDL_PL	Muscle	0.015829	0.029943	0.007184	2.20337	0.013789	FALSE	-0.019786	-0.037428	0.010568	-1.87226	0.96941	FALSE
HDL_PL	Skin	0.023115	0.044039	0.010578	2.1852	0.014445	FALSE	-0.032563	-0.062191	0.015716	-2.07196	0.98086	FALSE
HDL_PL	Blood	0.01173	0.021071	0.0064823	1.80954	0.035193	FALSE	0.0079365	0.014278	0.0095256	0.833176	0.20238	FALSE
HDL_PL	Brain	0.0047119	0.0081774	0.007242	0.650635	0.25765	FALSE	-0.015179	-0.026398	0.010557	-1.43781	0.92474	FALSE
HDL_PL	Testis	0.0033471	0.0057727	0.005815	0.575598	0.28245	FALSE	0.020872	0.036007	0.008501	2.45524	0.0070454	FALSE
HDL_PL	Nerve	0.0056512	0.011362	0.011049	0.511467	0.30451	FALSE	-0.0027311	-0.0055016	0.01606	-0.170056	0.56752	FALSE
HDL_PL	Pancreas	0.0042917	0.0071757	0.0091319	0.469968	0.31919	FALSE	-0.012197	-0.020417	0.013523	-0.901945	0.81647	FALSE
HDL_PL	Adrenal_Gland	0.0040915	0.0078938	0.010753	0.380498	0.35179	FALSE	0.035404	0.068438	0.015895	2.22737	0.012967	FALSE
HDL_PL	Stomach	0.0023907	0.0043397	0.014277	0.167451	0.43351	FALSE	-0.024068	-0.043766	0.021136	-1.13872	0.87259	FALSE
HDL_PL	Esophagus	0.0020191	0.0038001	0.01808	0.111676	0.45554	FALSE	-0.11098	-0.20929	0.026521	-4.18461	0.99999	FALSE
HDL_PL	Ovary	0.00076673	0.0015534	0.010835	0.0707642	0.47179	FALSE	0.026126	0.052979	0.015851	1.64822	0.049658	FALSE
HDL_PL	Heart	0.00052274	0.00089923	0.010008	0.0522322	0.47917	FALSE	-0.026217	-0.045148	0.014738	-1.77887	0.96236	FALSE
HDL_PL	Adipose_Tissue	-0.0016855	-0.0033065	0.014154	-0.119083	0.54739	FALSE	0.040604	0.079795	0.02073	1.95871	0.025084	FALSE
HDL_PL	Blood_Vessel	-0.0025805	-0.0052323	0.012381	-0.208424	0.58255	FALSE	-0.023871	-0.048444	0.018182	-1.31289	0.90539	FALSE
HDL_PL	Lung	-0.0041407	-0.0079954	0.01113	-0.372031	0.64507	FALSE	0.025645	0.049688	0.01642	1.56181	0.059171	FALSE
HDL_PL	Vagina	-0.0050302	-0.0096074	0.013327	-0.377444	0.64707	FALSE	-0.059796	-0.11448	0.019802	-3.01969	0.99873	FALSE
HDL_PL	Spleen	-0.0048581	-0.0096203	0.0082015	-0.592343	0.72319	FALSE	0.0088037	0.017471	0.012237	0.719433	0.23595	FALSE
HDL_PL	Breast	-0.01098	-0.021096	0.016716	-0.656856	0.74437	FALSE	0.036464	0.070196	0.024568	1.48421	0.068888	FALSE
HDL_PL	Thyroid	-0.0087882	-0.01739	0.011411	-0.770152	0.77939	FALSE	0.0059023	0.011704	0.016843	0.35043	0.36301	FALSE
HDL_PL	Colon	-0.015161	-0.028352	0.016433	-0.922595	0.82188	FALSE	-0.03758	-0.070441	0.024326	-1.54485	0.9388	FALSE
HDL_PL	Pituitary	-0.0084473	-0.015727	0.0087698	-0.963226	0.83227	FALSE	0.017237	0.032202	0.012795	1.34717	0.088979	FALSE
HDL_PL	Small_Intestine	-0.01098	-0.020166	0.01116	-0.983871	0.8374	FALSE	0.0022186	0.0040868	0.016711	0.132763	0.44719	FALSE
HDL_PL	Salivary_Gland	-0.012725	-0.023657	0.011384	-1.1178	0.86818	FALSE	-0.059838	-0.11149	0.016807	-3.5603	0.99981	FALSE
HDL_PL	Bladder	-0.025117	-0.048905	0.016944	-1.48235	0.93086	FALSE	-0.072802	-0.14204	0.024883	-2.92577	0.99828	FALSE
HDL_PL	Prostate	-0.022928	-0.043439	0.014582	-1.57235	0.94206	FALSE	-0.064453	-0.1224	0.021449	-3.00494	0.99867	FALSE
HDL_PL	Kidney	-0.020152	-0.035433	0.0099622	-2.02285	0.97845	FALSE	-0.0050134	-0.0088345	0.014703	-0.340978	0.63344	FALSE
HDL_PL	Fallopian_Tube	-0.031932	-0.061875	0.014623	-2.18368	0.9855	FALSE	0.0006762	0.0013129	0.02159	0.0313201	0.48751	FALSE
HDL_PL	Cervix_Uteri	-0.032803	-0.064368	0.014956	-2.1933	0.98585	FALSE	-0.023946	-0.047079	0.021952	-1.09083	0.86233	FALSE
HDL_PL	Uterus	-0.031018	-0.063139	0.012624	-2.45707	0.99299	FALSE	-0.0027702	-0.0056455	0.018461	-0.150057	0.55964	FALSE
Total_CE	Liver	0.012965	0.023339	0.006778	1.91281	0.027899	FALSE	0.06961	0.12533	0.009778	7.11904	5.6484e-13	TRUE
Total_CE	Ovary	0.015447	0.031296	0.010694	1.44445	0.074319	FALSE	-0.018467	-0.037447	0.015433	-1.19659	0.88425	FALSE
Total_CE	Thyroid	0.01575	0.031165	0.011263	1.39838	0.081018	FALSE	0.0062353	0.012364	0.016399	0.380224	0.35189	FALSE
Total_CE	Heart	0.012046	0.020723	0.0098785	1.21942	0.11134	FALSE	-0.044405	-0.076467	0.014346	-3.09529	0.99901	FALSE
Total_CE	Vagina	0.015331	0.029282	0.013155	1.16541	0.12193	FALSE	-0.037696	-0.072173	0.019282	-1.95498	0.9747	FALSE
Total_CE	Blood	0.0074078	0.013307	0.0063992	1.15761	0.12352	FALSE	0.03953	0.071116	0.0092694	4.26457	1.0067e-05	TRUE
Total_CE	Adipose_Tissue	0.013626	0.026732	0.013972	0.975236	0.16472	FALSE	0.0017133	0.0033671	0.020185	0.0848799	0.46618	FALSE
Total_CE	Spleen	0.0072386	0.014334	0.0080957	0.894129	0.18563	FALSE	0.040553	0.080475	0.01191	3.40495	0.00033177	FALSE
Total_CE	Nerve	0.0092807	0.01866	0.010907	0.850894	0.19741	FALSE	-0.016782	-0.033805	0.015636	-1.07329	0.85843	FALSE
Total_CE	Esophagus	0.010357	0.019494	0.017847	0.580322	0.28084	FALSE	-0.085904	-0.162	0.025825	-3.32639	0.99956	FALSE
Total_CE	Skin	0.0056315	0.010729	0.010443	0.539261	0.29486	FALSE	-0.025287	-0.048295	0.015301	-1.65264	0.95078	FALSE
Total_CE	Fallopian_Tube	0.0069587	0.013484	0.014437	0.482005	0.3149	FALSE	-0.021609	-0.041955	0.021019	-1.02807	0.84803	FALSE
Total_CE	Small_Intestine	0.0052837	0.009704	0.011017	0.479595	0.31576	FALSE	0.055177	0.10164	0.016264	3.39258	0.00034694	FALSE
Total_CE	Breast	0.0066531	0.012782	0.016501	0.403194	0.3434	FALSE	-0.00025915	-0.00049888	0.023921	-0.0108336	0.50432	FALSE
Total_CE	Salivary_Gland	0.001189	0.0022104	0.011237	0.105811	0.45787	FALSE	-0.018466	-0.034407	0.016368	-1.12818	0.87037	FALSE
Total_CE	Uterus	-0.00026872	-0.00054699	0.012464	-0.0215597	0.5086	FALSE	-0.036689	-0.074771	0.01797	-2.04168	0.9794	FALSE
Total_CE	Adrenal_Gland	-0.00043144	-0.00083238	0.010615	-0.0406444	0.51621	FALSE	0.0065432	0.012648	0.015478	0.422742	0.33624	FALSE
Total_CE	Cervix_Uteri	-0.0045934	-0.0090136	0.014765	-0.311101	0.62213	FALSE	-0.063491	-0.12482	0.021367	-2.97145	0.99852	FALSE
Total_CE	Prostate	-0.006682	-0.01266	0.014395	-0.464189	0.67874	FALSE	-0.037246	-0.07073	0.020886	-1.7833	0.96272	FALSE
Total_CE	Blood_Vessel	-0.0067538	-0.013694	0.012222	-0.552594	0.70973	FALSE	-0.064176	-0.13024	0.017696	-3.62658	0.99986	FALSE
Total_CE	Kidney	-0.0061454	-0.010805	0.009835	-0.62485	0.73396	FALSE	0.02523	0.04446	0.014314	1.76261	0.038986	FALSE
Total_CE	Lung	-0.0076099	-0.014694	0.010986	-0.692691	0.75574	FALSE	0.050274	0.097406	0.015983	3.14547	0.00083051	FALSE
Total_CE	Brain	-0.0051642	-0.0089623	0.0071487	-0.722397	0.76497	FALSE	-0.042898	-0.074605	0.010274	-4.17539	0.99999	FALSE
Total_CE	Muscle	-0.0052218	-0.0098775	0.0070924	-0.736253	0.76921	FALSE	-0.017317	-0.032757	0.010289	-1.68306	0.9538	FALSE
Total_CE	Testis	-0.0069846	-0.012046	0.0057399	-1.21685	0.88816	FALSE	0.0029694	0.0051226	0.008278	0.35871	0.35991	FALSE
Total_CE	Pancreas	-0.013256	-0.022164	0.0090137	-1.47065	0.92929	FALSE	0.0054366	0.0091002	0.013166	0.412927	0.33983	FALSE
Total_CE	Bladder	-0.027636	-0.05381	0.016726	-1.65228	0.95075	FALSE	-0.051585	-0.10064	0.024228	-2.12915	0.98337	FALSE
Total_CE	Pituitary	-0.01441	-0.026828	0.0086564	-1.66466	0.952	FALSE	-0.0043903	-0.008202	0.012458	-0.352408	0.63773	FALSE
Total_CE	Stomach	-0.027418	-0.049771	0.014092	-1.94564	0.97415	FALSE	-0.010848	-0.019727	0.020579	-0.527139	0.70096	FALSE
Total_CE	Colon	-0.038861	-0.072675	0.016219	-2.39602	0.99171	FALSE	-0.031786	-0.059581	0.023684	-1.34209	0.91021	FALSE
VLDL_CE	Liver	0.01549	0.027885	0.0069057	2.24307	0.012455	FALSE	0.076051	0.13693	0.0097932	7.76569	4.2891e-15	TRUE
VLDL_CE	Adipose_Tissue	0.022429	0.044	0.014235	1.57562	0.057567	FALSE	0.020217	0.03973	0.020232	0.999259	0.15884	FALSE
VLDL_CE	Breast	0.024494	0.04706	0.016811	1.45702	0.072566	FALSE	0.02251	0.043334	0.023977	0.938816	0.17391	FALSE
VLDL_CE	Thyroid	0.01352	0.026753	0.011476	1.17811	0.11939	FALSE	0.039529	0.078384	0.016434	2.40532	0.0080866	FALSE
VLDL_CE	Ovary	0.0072689	0.014727	0.010897	0.667055	0.25237	FALSE	0.0016713	0.0033891	0.015469	0.108042	0.45698	FALSE
VLDL_CE	Pancreas	0.0043317	0.0072427	0.0091845	0.471632	0.3186	FALSE	0.0067167	0.011243	0.013197	0.508957	0.30539	FALSE
VLDL_CE	Blood	0.0024029	0.0043163	0.0065203	0.368526	0.35624	FALSE	0.014649	0.026354	0.0092949	1.57603	0.057522	FALSE
VLDL_CE	Adrenal_Gland	0.0032574	0.0062845	0.010815	0.301193	0.38164	FALSE	0.032775	0.063357	0.015511	2.11302	0.017309	FALSE
VLDL_CE	Skin	0.0025793	0.0049141	0.01064	0.242415	0.40424	FALSE	-0.015431	-0.029471	0.015337	-1.00613	0.84282	FALSE
VLDL_CE	Blood_Vessel	0.0029427	0.0059667	0.012453	0.236305	0.4066	FALSE	-0.057364	-0.11642	0.017738	-3.23396	0.99939	FALSE
VLDL_CE	Nerve	0.001981	0.003983	0.011113	0.17826	0.42926	FALSE	0.0082775	0.016674	0.015673	0.528138	0.29871	FALSE
VLDL_CE	Lung	0.0019699	0.0038038	0.011194	0.175978	0.43015	FALSE	0.018573	0.035985	0.016024	1.15907	0.12322	FALSE
VLDL_CE	Pituitary	0.001165	0.0021689	0.0088206	0.132077	0.44746	FALSE	-0.0029828	-0.0055724	0.012487	-0.238872	0.5944	FALSE
VLDL_CE	Muscle	0.00089259	0.0016884	0.0072265	0.123516	0.45085	FALSE	-0.0099335	-0.018791	0.010314	-0.963108	0.83226	FALSE
VLDL_CE	Heart	0.0011939	0.0020538	0.010065	0.118619	0.45279	FALSE	-0.048824	-0.084078	0.014379	-3.39551	0.99966	FALSE
VLDL_CE	Kidney	0.00067466	0.0011862	0.010021	0.0673246	0.47316	FALSE	0.031321	0.055192	0.014345	2.18341	0.014512	FALSE
VLDL_CE	Salivary_Gland	-0.00056296	-0.0010466	0.01145	-0.0491668	0.51961	FALSE	-0.040229	-0.074955	0.016404	-2.45239	0.9929	FALSE
VLDL_CE	Fallopian_Tube	-0.0011142	-0.0021589	0.01471	-0.0757444	0.53019	FALSE	-0.0272	-0.052812	0.021068	-1.29106	0.90165	FALSE
VLDL_CE	Prostate	-0.0015881	-0.0030089	0.014667	-0.108277	0.54311	FALSE	-0.017748	-0.033704	0.020935	-0.847767	0.80171	FALSE
VLDL_CE	Spleen	-0.0011973	-0.0023709	0.0082488	-0.145148	0.5577	FALSE	0.015694	0.031143	0.011941	1.3143	0.094391	FALSE
VLDL_CE	Testis	-0.0024434	-0.0042141	0.0058486	-0.417775	0.66194	FALSE	-0.0010137	-0.0017488	0.0082968	-0.12218	0.54862	FALSE
VLDL_CE	Uterus	-0.0053819	-0.010955	0.012699	-0.423805	0.66414	FALSE	-0.018405	-0.037508	0.018012	-1.02182	0.84655	FALSE
VLDL_CE	Brain	-0.0044814	-0.0077773	0.0072838	-0.615256	0.7308	FALSE	-0.046341	-0.080593	0.010297	-4.50044	1	FALSE
VLDL_CE	Stomach	-0.0098393	-0.017861	0.014359	-0.685236	0.75339	FALSE	-0.0098418	-0.017897	0.020626	-0.477155	0.68337	FALSE
VLDL_CE	Cervix_Uteri	-0.012937	-0.025386	0.015044	-0.859944	0.80509	FALSE	-0.043204	-0.084941	0.021417	-2.01728	0.97816	FALSE
VLDL_CE	Vagina	-0.014181	-0.027085	0.013404	-1.05797	0.85496	FALSE	-0.038828	-0.07434	0.019327	-2.009	0.97773	FALSE
VLDL_CE	Small_Intestine	-0.012967	-0.023815	0.011225	-1.15519	0.876	FALSE	0.037325	0.068756	0.016305	2.28918	0.011041	FALSE
VLDL_CE	Esophagus	-0.038349	-0.072176	0.018181	-2.10929	0.98253	FALSE	-0.081066	-0.15288	0.025886	-3.13165	0.99913	FALSE
VLDL_CE	Colon	-0.038682	-0.072339	0.016526	-2.34068	0.99037	FALSE	-0.038283	-0.07176	0.023739	-1.61266	0.94659	FALSE
VLDL_CE	Bladder	-0.05162	-0.10051	0.017038	-3.0297	0.99877	FALSE	-0.070393	-0.13734	0.024283	-2.89886	0.99813	FALSE
LDL_CE	Thyroid	0.028434	0.056264	0.011284	2.51985	0.0058739	FALSE	0.022554	0.044724	0.016188	1.39325	0.081777	FALSE
LDL_CE	Prostate	0.018559	0.035162	0.014422	1.28685	0.099085	FALSE	-0.034782	-0.066051	0.020617	-1.68705	0.95419	FALSE
LDL_CE	Nerve	0.013439	0.027021	0.010927	1.22989	0.10938	FALSE	-0.0071727	-0.014449	0.015436	-0.464673	0.67892	FALSE
LDL_CE	Ovary	0.012882	0.026098	0.010715	1.20224	0.11466	FALSE	-0.010404	-0.021098	0.015235	-0.682901	0.75267	FALSE
LDL_CE	Liver	0.0073931	0.013309	0.0067917	1.08855	0.13818	FALSE	0.068782	0.12384	0.0096526	7.12575	5.3816e-13	TRUE
LDL_CE	Blood	0.0066875	0.012013	0.0064116	1.04303	0.14847	FALSE	0.032568	0.05859	0.0091515	3.55876	0.00018683	FALSE
LDL_CE	Adipose_Tissue	0.014178	0.027813	0.013999	1.01279	0.15559	FALSE	-0.0016022	-0.0031486	0.019926	-0.0804075	0.53204	FALSE
LDL_CE	Breast	0.015334	0.02946	0.016532	0.927534	0.17684	FALSE	-0.0019824	-0.0038162	0.023614	-0.0839502	0.53345	FALSE
LDL_CE	Adrenal_Gland	0.0097828	0.018874	0.010635	0.919868	0.17883	FALSE	0.018043	0.034878	0.015279	1.1809	0.11883	FALSE
LDL_CE	Fallopian_Tube	0.010507	0.02036	0.014465	0.726374	0.2338	FALSE	-0.01925	-0.037377	0.02075	-0.927711	0.82322	FALSE
LDL_CE	Spleen	0.0051822	0.010262	0.0081115	0.638871	0.26146	FALSE	0.04012	0.079617	0.011757	3.41244	0.00032261	FALSE
LDL_CE	Lung	0.0064114	0.01238	0.011007	0.582484	0.28013	FALSE	0.037528	0.07271	0.015779	2.37835	0.0087019	FALSE
LDL_CE	Heart	0.0054784	0.0094241	0.009898	0.553486	0.28997	FALSE	-0.052199	-0.089889	0.014161	-3.68611	0.99989	FALSE
LDL_CE	Vagina	0.0041904	0.0080034	0.013181	0.317912	0.37528	FALSE	-0.033665	-0.064454	0.019035	-1.76858	0.96151	FALSE
LDL_CE	Small_Intestine	0.0013925	0.0025574	0.011038	0.126155	0.44981	FALSE	0.057416	0.10576	0.016055	3.57621	0.00017479	FALSE
LDL_CE	Uterus	0.00067459	0.0013732	0.012488	0.0540191	0.47846	FALSE	-0.026904	-0.054829	0.017739	-1.51666	0.93532	FALSE
LDL_CE	Pancreas	0.0003286	0.00054942	0.0090318	0.0363826	0.48549	FALSE	0.0033394	0.0055898	0.012997	0.256936	0.39861	FALSE
LDL_CE	Cervix_Uteri	0.00034111	0.00066935	0.014794	0.0230573	0.4908	FALSE	-0.052671	-0.10355	0.021092	-2.4972	0.99374	FALSE
LDL_CE	Kidney	-0.0017634	-0.0031004	0.0098542	-0.178949	0.57101	FALSE	0.0095026	0.016745	0.014131	0.672465	0.25065	FALSE
LDL_CE	Salivary_Gland	-0.0036914	-0.0068627	0.011259	-0.327862	0.62849	FALSE	-0.015411	-0.028715	0.016159	-0.95371	0.82989	FALSE
LDL_CE	Skin	-0.0039228	-0.0074738	0.010463	-0.374921	0.64613	FALSE	-0.012981	-0.024792	0.015105	-0.859384	0.80494	FALSE
LDL_CE	Pituitary	-0.0036823	-0.0068555	0.0086738	-0.424531	0.66441	FALSE	-0.008744	-0.016336	0.012298	-0.71101	0.76146	FALSE
LDL_CE	Testis	-0.0041607	-0.0071759	0.0057512	-0.723449	0.76529	FALSE	0.0012507	0.0021576	0.0081717	0.153053	0.43918	FALSE
LDL_CE	Blood_Vessel	-0.014875	-0.030161	0.012245	-1.21478	0.88777	FALSE	-0.064248	-0.13038	0.017468	-3.67804	0.99988	FALSE
LDL_CE	Brain	-0.009128	-0.015842	0.0071624	-1.27443	0.89874	FALSE	-0.051809	-0.090103	0.010139	-5.10987	1	FALSE
LDL_CE	Stomach	-0.018609	-0.033781	0.01412	-1.31792	0.90623	FALSE	-0.013363	-0.024299	0.020314	-0.657822	0.74466	FALSE
LDL_CE	Muscle	-0.014029	-0.026538	0.0071054	-1.97441	0.97583	FALSE	-0.0061678	-0.011667	0.010158	-0.607186	0.72814	FALSE
LDL_CE	Esophagus	-0.037333	-0.070264	0.017879	-2.08809	0.9816	FALSE	-0.083751	-0.15795	0.025494	-3.28513	0.99949	FALSE
LDL_CE	Bladder	-0.042362	-0.082483	0.016756	-2.52817	0.99426	FALSE	-0.054132	-0.10561	0.023917	-2.26333	0.98819	FALSE
LDL_CE	Colon	-0.048775	-0.091216	0.016249	-3.00172	0.99866	FALSE	-0.037526	-0.07034	0.02338	-1.60505	0.94575	FALSE
HDL_CE	Muscle	0.017184	0.032505	0.0071554	2.40154	0.0081697	FALSE	-0.0082935	-0.015689	0.011076	-0.748781	0.773	FALSE
HDL_CE	Liver	0.012844	0.023123	0.0068393	1.87797	0.0302	FALSE	0.038665	0.069614	0.010535	3.67015	0.00012156	FALSE
HDL_CE	Blood	0.0091866	0.016502	0.0064569	1.42276	0.077412	FALSE	-0.0021892	-0.0039384	0.0099828	-0.219297	0.58679	FALSE
HDL_CE	Skin	0.01485	0.028293	0.010537	1.40932	0.079376	FALSE	-0.047888	-0.091459	0.016468	-2.90794	0.99818	FALSE
HDL_CE	Adipose_Tissue	0.013906	0.02728	0.014098	0.986381	0.16199	FALSE	0.057476	0.11295	0.021723	2.64586	0.0040773	FALSE
HDL_CE	Testis	0.0036461	0.0062884	0.005792	0.629506	0.26452	FALSE	0.021868	0.037726	0.008909	2.4546	0.0070567	FALSE
HDL_CE	Pituitary	0.0048175	0.0089689	0.0087353	0.551498	0.29065	FALSE	0.026452	0.049417	0.013408	1.97285	0.024262	FALSE
HDL_CE	Brain	0.003638	0.0063137	0.0072135	0.504332	0.30702	FALSE	-0.0048995	-0.0085209	0.011066	-0.442753	0.67103	FALSE
HDL_CE	Breast	0.0051972	0.0099852	0.01665	0.312144	0.37747	FALSE	0.040783	0.07851	0.025749	1.58387	0.056624	FALSE
HDL_CE	Ovary	0.0022653	0.0045893	0.010792	0.209905	0.41687	FALSE	0.050527	0.10246	0.016612	3.0416	0.0011785	FALSE
HDL_CE	Adrenal_Gland	0.00086142	0.0016619	0.010711	0.0804239	0.46795	FALSE	0.027871	0.053877	0.016657	1.67323	0.047147	FALSE
HDL_CE	Nerve	0.0008342	0.0016773	0.011005	0.0758019	0.46979	FALSE	0.0085622	0.017248	0.016834	0.508625	0.30551	FALSE
HDL_CE	Blood_Vessel	-0.00073999	-0.0015004	0.012332	-0.0600057	0.52392	FALSE	-0.0012342	-0.0025046	0.019054	-0.0647738	0.52582	FALSE
HDL_CE	Thyroid	-0.0014688	-0.0029065	0.011366	-0.129228	0.55141	FALSE	0.0071695	0.014217	0.017654	0.406112	0.34234	FALSE
HDL_CE	Spleen	-0.0024532	-0.004858	0.0081691	-0.300302	0.61802	FALSE	0.00062781	0.0012459	0.012827	0.0489444	0.48048	FALSE
HDL_CE	Heart	-0.0033627	-0.0057846	0.0099682	-0.337343	0.63207	FALSE	-0.027376	-0.047143	0.015444	-1.7726	0.96184	FALSE
HDL_CE	Lung	-0.0061614	-0.011897	0.011086	-0.555782	0.71082	FALSE	0.015681	0.030383	0.017212	0.91105	0.18114	FALSE
HDL_CE	Esophagus	-0.010655	-0.020053	0.018008	-0.591681	0.72296	FALSE	-0.10501	-0.19804	0.027797	-3.77775	0.99992	FALSE
HDL_CE	Pancreas	-0.0061525	-0.010287	0.0090958	-0.676411	0.7506	FALSE	-0.023042	-0.038569	0.01417	-1.62611	0.94802	FALSE
HDL_CE	Stomach	-0.01017	-0.018462	0.01422	-0.71519	0.76275	FALSE	-0.034945	-0.063545	0.022147	-1.57787	0.94269	FALSE
HDL_CE	Colon	-0.012081	-0.022593	0.016368	-0.738087	0.76976	FALSE	-0.021761	-0.040789	0.025494	-0.853573	0.80332	FALSE
HDL_CE	Bladder	-0.012612	-0.024557	0.016878	-0.747245	0.77253	FALSE	-0.056505	-0.11024	0.026078	-2.16677	0.98487	FALSE
HDL_CE	Prostate	-0.014528	-0.027524	0.014525	-1.00021	0.84138	FALSE	-0.065023	-0.12348	0.022479	-2.89261	0.99809	FALSE
HDL_CE	Fallopian_Tube	-0.016842	-0.032634	0.014567	-1.15617	0.87618	FALSE	0.03017	0.058577	0.022631	1.33313	0.091253	FALSE
HDL_CE	Uterus	-0.015272	-0.031087	0.012576	-1.21438	0.88769	FALSE	0.039891	0.081297	0.019352	2.06134	0.019642	FALSE
HDL_CE	Vagina	-0.016962	-0.032396	0.013274	-1.27784	0.89933	FALSE	-0.067151	-0.12857	0.020752	-3.23588	0.99939	FALSE
HDL_CE	Small_Intestine	-0.016963	-0.031153	0.011116	-1.526	0.93648	FALSE	-0.01194	-0.021994	0.017511	-0.681857	0.75232	FALSE
HDL_CE	Salivary_Gland	-0.018108	-0.033664	0.011338	-1.59711	0.94486	FALSE	-0.082608	-0.15392	0.017613	-4.69017	1	FALSE
HDL_CE	Kidney	-0.018416	-0.03238	0.009923	-1.85589	0.96826	FALSE	-0.022577	-0.039784	0.015406	-1.46547	0.9286	FALSE
HDL_CE	Cervix_Uteri	-0.030725	-0.060291	0.014897	-2.0625	0.98041	FALSE	0.018141	0.035665	0.023006	0.788533	0.2152	FALSE
Total_FC	Liver	0.013639	0.024553	0.0068203	1.99977	0.022774	FALSE	0.077983	0.1404	0.009689	8.04861	4.4589e-16	TRUE
Total_FC	Thyroid	0.020663	0.040888	0.011333	1.82326	0.034143	FALSE	0.012494	0.024774	0.016257	0.76853	0.22109	FALSE
Total_FC	Ovary	0.014119	0.028604	0.010761	1.31205	0.094771	FALSE	-0.024878	-0.050448	0.015299	-1.62612	0.94803	FALSE
Total_FC	Nerve	0.012303	0.024737	0.010974	1.1211	0.13114	FALSE	-0.018386	-0.037036	0.0155	-1.18619	0.88221	FALSE
Total_FC	Adipose_Tissue	0.015477	0.030363	0.014059	1.10086	0.13548	FALSE	-0.0084821	-0.016669	0.02001	-0.423893	0.66417	FALSE
Total_FC	Blood	0.0068182	0.012248	0.0064392	1.05886	0.14484	FALSE	0.042177	0.075879	0.0091882	4.59034	2.2277e-06	TRUE
Total_FC	Heart	0.010488	0.018042	0.0099403	1.0551	0.1457	FALSE	-0.047165	-0.081221	0.014221	-3.31657	0.99954	FALSE
Total_FC	Vagina	0.012557	0.023984	0.013238	0.948557	0.17142	FALSE	-0.042956	-0.082243	0.019114	-2.24736	0.98768	FALSE
Total_FC	Spleen	0.0070318	0.013925	0.0081463	0.863189	0.19402	FALSE	0.043261	0.08585	0.011806	3.66432	0.00012441	FALSE
Total_FC	Breast	0.01148	0.022056	0.016604	0.6914	0.24466	FALSE	-0.0037019	-0.0071264	0.023713	-0.156113	0.56203	FALSE
Total_FC	Skin	0.0061256	0.011671	0.010508	0.582946	0.27998	FALSE	-0.021506	-0.041074	0.015169	-1.41776	0.92187	FALSE
Total_FC	Fallopian_Tube	0.0043281	0.0083866	0.014527	0.297935	0.38288	FALSE	-0.035863	-0.069631	0.020836	-1.7212	0.95739	FALSE
Total_FC	Salivary_Gland	0.0025319	0.0047071	0.011308	0.223903	0.41141	FALSE	-0.0098826	-0.018413	0.016227	-0.609022	0.72874	FALSE
Total_FC	Small_Intestine	-0.00019532	-0.00035871	0.011086	-0.0176186	0.50703	FALSE	0.0678	0.12489	0.01612	4.20596	1.3068e-05	TRUE
Total_FC	Kidney	-0.0010367	-0.0018228	0.0098966	-0.104753	0.54171	FALSE	0.025235	0.044468	0.014189	1.77849	0.037676	FALSE
Total_FC	Prostate	-0.0018903	-0.0035813	0.014485	-0.130501	0.55191	FALSE	-0.030819	-0.058525	0.020705	-1.48848	0.93168	FALSE
Total_FC	Esophagus	-0.003335	-0.0062768	0.017958	-0.185711	0.57366	FALSE	-0.093027	-0.17544	0.0256	-3.63387	0.99986	FALSE
Total_FC	Uterus	-0.0024351	-0.0049568	0.012542	-0.194156	0.57697	FALSE	-0.044654	-0.091004	0.017813	-2.50682	0.99391	FALSE
Total_FC	Adrenal_Gland	-0.0026466	-0.0051061	0.010681	-0.247786	0.59785	FALSE	0.015195	0.029374	0.015343	0.990354	0.161	FALSE
Total_FC	Blood_Vessel	-0.0037609	-0.0076257	0.012298	-0.305814	0.62013	FALSE	-0.075958	-0.15415	0.017539	-4.33081	0.99999	FALSE
Total_FC	Lung	-0.0040616	-0.0078427	0.011055	-0.367399	0.64334	FALSE	0.043517	0.084314	0.015845	2.74642	0.0030162	FALSE
Total_FC	Cervix_Uteri	-0.0057495	-0.011282	0.014858	-0.386963	0.65061	FALSE	-0.071845	-0.14125	0.021179	-3.39228	0.99965	FALSE
Total_FC	Brain	-0.0059445	-0.010317	0.0071934	-0.826383	0.7957	FALSE	-0.052498	-0.091301	0.010182	-5.15596	1	FALSE
Total_FC	Muscle	-0.0074685	-0.014127	0.0071366	-1.04651	0.85233	FALSE	-0.011844	-0.022406	0.0102	-1.16118	0.87721	FALSE
Total_FC	Pancreas	-0.0097271	-0.016264	0.0090703	-1.07241	0.85822	FALSE	0.0088363	0.014791	0.013052	0.677007	0.2492	FALSE
Total_FC	Testis	-0.0071478	-0.012328	0.0057758	-1.23754	0.89205	FALSE	0.0011668	0.0020129	0.0082062	0.142185	0.44347	FALSE
Total_FC	Pituitary	-0.01079	-0.020088	0.0087108	-1.23869	0.89226	FALSE	-0.0055413	-0.010352	0.01235	-0.448688	0.67317	FALSE
Total_FC	Stomach	-0.023685	-0.042996	0.01418	-1.67031	0.95256	FALSE	-0.0066343	-0.012064	0.0204	-0.325211	0.62749	FALSE
Total_FC	Bladder	-0.043126	-0.083969	0.016828	-2.56275	0.9948	FALSE	-0.060244	-0.11754	0.024017	-2.50839	0.99393	FALSE
Total_FC	Colon	-0.048336	-0.090394	0.016319	-2.96195	0.99847	FALSE	-0.035782	-0.067071	0.023478	-1.52407	0.93624	FALSE
VLDL_FC	Liver	0.015797	0.028439	0.0068196	2.31641	0.010273	FALSE	0.063599	0.11451	0.0099721	6.37769	9.2175e-11	TRUE
VLDL_FC	Adipose_Tissue	0.021367	0.041917	0.014058	1.51992	0.06427	FALSE	0.031472	0.061848	0.020597	1.52799	0.06327	FALSE
VLDL_FC	Pancreas	0.011664	0.019502	0.0090697	1.28604	0.099224	FALSE	-0.0085818	-0.014365	0.013439	-0.638574	0.73844	FALSE
VLDL_FC	Breast	0.01543	0.029645	0.016602	0.929406	0.17635	FALSE	0.014097	0.027137	0.02441	0.577509	0.28181	FALSE
VLDL_FC	Ovary	0.0093247	0.018892	0.010761	0.866527	0.19311	FALSE	0.025293	0.05129	0.015749	1.60601	0.054148	FALSE
VLDL_FC	Fallopian_Tube	0.010626	0.02059	0.014526	0.731516	0.23224	FALSE	-0.0037433	-0.007268	0.021448	-0.174529	0.56927	FALSE
VLDL_FC	Kidney	0.006357	0.011177	0.0098959	0.642387	0.26032	FALSE	0.013568	0.023909	0.014606	0.928933	0.17647	FALSE
VLDL_FC	Prostate	0.007322	0.013872	0.014484	0.505523	0.3066	FALSE	-0.032976	-0.062621	0.021312	-1.5473	0.93909	FALSE
VLDL_FC	Stomach	0.0063227	0.011477	0.01418	0.445889	0.32785	FALSE	-0.032424	-0.058961	0.020998	-1.54415	0.93872	FALSE
VLDL_FC	Cervix_Uteri	0.0039327	0.0077171	0.014857	0.264704	0.39562	FALSE	-0.0032724	-0.0064337	0.021806	-0.150069	0.55964	FALSE
VLDL_FC	Lung	0.0022871	0.0044163	0.011054	0.206902	0.41804	FALSE	0.012286	0.023803	0.016314	0.753096	0.22571	FALSE
VLDL_FC	Nerve	0.0017237	0.0034658	0.010974	0.157071	0.4376	FALSE	0.0044485	0.0089611	0.015958	0.278763	0.39021	FALSE
VLDL_FC	Pituitary	0.0011581	0.0021562	0.0087107	0.132951	0.44711	FALSE	0.00070176	0.001311	0.012712	0.0552045	0.47799	FALSE
VLDL_FC	Thyroid	0.0012601	0.0024934	0.011334	0.111179	0.45574	FALSE	0.043645	0.086546	0.016731	2.60863	0.0045484	FALSE
VLDL_FC	Blood	-0.00017846	-0.00032057	0.006439	-0.0277155	0.51106	FALSE	0.0070373	0.01266	0.0094637	0.74361	0.22856	FALSE
VLDL_FC	Blood_Vessel	-0.00041794	-0.00084741	0.012297	-0.0339872	0.51356	FALSE	-0.01953	-0.039634	0.018066	-1.08104	0.86015	FALSE
VLDL_FC	Adrenal_Gland	-0.0011561	-0.0022304	0.010681	-0.108239	0.5431	FALSE	0.031935	0.061733	0.01579	2.02248	0.021572	FALSE
VLDL_FC	Salivary_Gland	-0.0023564	-0.0043809	0.011307	-0.208402	0.58254	FALSE	-0.06147	-0.11453	0.016698	-3.68128	0.99988	FALSE
VLDL_FC	Uterus	-0.0031549	-0.006422	0.012541	-0.251567	0.59931	FALSE	0.020255	0.041279	0.018338	1.10454	0.13469	FALSE
VLDL_FC	Small_Intestine	-0.004715	-0.0086594	0.011085	-0.42535	0.6647	FALSE	0.011381	0.020964	0.016601	0.685561	0.24651	FALSE
VLDL_FC	Brain	-0.0035033	-0.0060799	0.007193	-0.487043	0.68688	FALSE	-0.039751	-0.069132	0.010485	-3.79123	0.99992	FALSE
VLDL_FC	Skin	-0.005415	-0.010317	0.010508	-0.515322	0.69684	FALSE	-0.018085	-0.03454	0.015614	-1.15826	0.8766	FALSE
VLDL_FC	Heart	-0.0053979	-0.0092856	0.00994	-0.543048	0.70645	FALSE	-0.048272	-0.083127	0.014639	-3.29749	0.99951	FALSE
VLDL_FC	Vagina	-0.0086927	-0.016603	0.013237	-0.656697	0.74431	FALSE	-0.045495	-0.087105	0.019677	-2.31209	0.98961	FALSE
VLDL_FC	Spleen	-0.0055435	-0.010977	0.0081459	-0.680526	0.75191	FALSE	0.011371	0.022564	0.012158	0.935269	0.17484	FALSE
VLDL_FC	Muscle	-0.0053662	-0.010151	0.0071363	-0.751958	0.77396	FALSE	-0.0071541	-0.013533	0.0105	-0.681343	0.75216	FALSE
VLDL_FC	Testis	-0.0064329	-0.011095	0.0057755	-1.11383	0.86732	FALSE	0.0070562	0.012173	0.0084474	0.83531	0.20178	FALSE
VLDL_FC	Colon	-0.019456	-0.036386	0.016322	-1.19201	0.88337	FALSE	-0.041611	-0.077997	0.024168	-1.72174	0.95743	FALSE
VLDL_FC	Bladder	-0.029539	-0.057516	0.016829	-1.75524	0.96038	FALSE	-0.05684	-0.1109	0.024725	-2.29889	0.98924	FALSE
VLDL_FC	Esophagus	-0.035268	-0.066379	0.017955	-1.96424	0.97524	FALSE	-0.078789	-0.14859	0.026359	-2.98907	0.9986	FALSE
LDL_FC	Thyroid	0.030267	0.059891	0.011261	2.68777	0.0036005	FALSE	0.0083037	0.016466	0.015974	0.519826	0.30159	FALSE
LDL_FC	Nerve	0.021553	0.043334	0.010905	1.97643	0.024063	FALSE	-0.020436	-0.041166	0.01523	-1.34183	0.91016	FALSE
LDL_FC	Ovary	0.018603	0.037689	0.010694	1.73957	0.040974	FALSE	-0.020203	-0.040969	0.015032	-1.344	0.91051	FALSE
LDL_FC	Spleen	0.010796	0.021379	0.0080951	1.33365	0.091165	FALSE	0.032032	0.063566	0.011603	2.76067	0.0028864	FALSE
LDL_FC	Fallopian_Tube	0.015608	0.030242	0.014436	1.08119	0.13982	FALSE	-0.0151	-0.029318	0.020475	-0.737485	0.76958	FALSE
LDL_FC	Prostate	0.014962	0.028347	0.014394	1.03946	0.1493	FALSE	-0.026077	-0.04952	0.020345	-1.28174	0.90003	FALSE
LDL_FC	Adrenal_Gland	0.010255	0.019785	0.010614	0.966177	0.16699	FALSE	0.00733	0.014169	0.015077	0.486171	0.31342	FALSE
LDL_FC	Blood	0.0054744	0.0098337	0.006399	0.855509	0.19614	FALSE	0.028054	0.05047	0.009031	3.10641	0.00094834	FALSE
LDL_FC	Breast	0.011429	0.021958	0.0165	0.692667	0.24427	FALSE	-0.0047561	-0.0091558	0.023301	-0.204116	0.58087	FALSE
LDL_FC	Liver	0.0038609	0.0069505	0.0067784	0.569589	0.28448	FALSE	0.071494	0.12872	0.0095212	7.50893	3.1272e-14	TRUE
LDL_FC	Adipose_Tissue	0.0072075	0.014139	0.013971	0.51589	0.30298	FALSE	-0.005737	-0.011275	0.019663	-0.291766	0.61477	FALSE
LDL_FC	Uterus	0.0056637	0.011529	0.012463	0.454441	0.32476	FALSE	-0.036367	-0.074116	0.017503	-2.07776	0.98113	FALSE
LDL_FC	Vagina	0.0050164	0.0095811	0.013155	0.38133	0.35148	FALSE	-0.032295	-0.061831	0.018783	-1.71937	0.95722	FALSE
LDL_FC	Pituitary	0.0026448	0.0049239	0.0086567	0.305521	0.37999	FALSE	-0.0056304	-0.010519	0.012135	-0.46398	0.67867	FALSE
LDL_FC	Cervix_Uteri	0.0033997	0.0066711	0.014765	0.230254	0.40895	FALSE	-0.064676	-0.12715	0.02081	-3.10793	0.99906	FALSE
LDL_FC	Small_Intestine	0.0017598	0.0032321	0.011016	0.159749	0.43654	FALSE	0.056981	0.10496	0.015842	3.59683	0.0001615	FALSE
LDL_FC	Lung	0.0013056	0.002521	0.010986	0.118842	0.4527	FALSE	0.048156	0.093301	0.015568	3.09327	0.00099181	FALSE
LDL_FC	Heart	-0.001427	-0.0024548	0.0098785	-0.144455	0.55743	FALSE	-0.034405	-0.059248	0.013976	-2.46172	0.99308	FALSE
LDL_FC	Brain	-0.0031101	-0.0053976	0.0071485	-0.43507	0.66824	FALSE	-0.04229	-0.073547	0.010008	-4.22562	0.99999	FALSE
LDL_FC	Blood_Vessel	-0.0061312	-0.012432	0.012221	-0.501694	0.69205	FALSE	-0.065134	-0.13218	0.017237	-3.77873	0.99992	FALSE
LDL_FC	Salivary_Gland	-0.0057852	-0.010755	0.011237	-0.514835	0.69666	FALSE	-0.006306	-0.01175	0.015945	-0.395484	0.65376	FALSE
LDL_FC	Skin	-0.0072003	-0.013718	0.010443	-0.689486	0.75474	FALSE	-0.022398	-0.042777	0.014904	-1.50282	0.93354	FALSE
LDL_FC	Kidney	-0.0068305	-0.01201	0.0098346	-0.694538	0.75632	FALSE	0.012577	0.022164	0.013943	0.90203	0.18353	FALSE
LDL_FC	Esophagus	-0.015839	-0.029811	0.017846	-0.887538	0.81261	FALSE	-0.078008	-0.14711	0.025159	-3.1006	0.99903	FALSE
LDL_FC	Pancreas	-0.011036	-0.018453	0.0090136	-1.22437	0.88959	FALSE	0.0032631	0.005462	0.012825	0.254433	0.39958	FALSE
LDL_FC	Testis	-0.0074601	-0.012866	0.0057397	-1.29974	0.90315	FALSE	0.00014529	0.00025065	0.0080633	0.0180187	0.49281	FALSE
LDL_FC	Bladder	-0.021819	-0.042483	0.016726	-1.3045	0.90396	FALSE	-0.047702	-0.093068	0.023601	-2.02119	0.97836	FALSE
LDL_FC	Stomach	-0.023499	-0.042657	0.014091	-1.66766	0.95229	FALSE	0.013321	0.024224	0.020045	0.664555	0.25316	FALSE
LDL_FC	Colon	-0.040534	-0.075803	0.016218	-2.49932	0.99377	FALSE	-0.014069	-0.026371	0.023072	-0.609787	0.729	FALSE
LDL_FC	Muscle	-0.018219	-0.034462	0.0070908	-2.56939	0.9949	FALSE	-0.010275	-0.019437	0.010023	-1.02514	0.84735	FALSE
HDL_FC	Muscle	0.019051	0.036037	0.007188	2.65039	0.0040234	FALSE	-0.014885	-0.028157	0.010754	-1.38414	0.91683	FALSE
HDL_FC	Skin	0.025719	0.049	0.010584	2.42999	0.0075566	FALSE	-0.048225	-0.092103	0.015989	-3.01614	0.99872	FALSE
HDL_FC	Liver	0.016281	0.02931	0.0068703	2.36977	0.0089039	FALSE	0.050232	0.090439	0.010224	4.91315	4.5226e-07	TRUE
HDL_FC	Blood	0.0063539	0.011414	0.0064868	0.979512	0.16367	FALSE	0.006963	0.012527	0.0096931	0.718346	0.23628	FALSE
HDL_FC	Testis	0.0035762	0.0061679	0.0058186	0.614615	0.26941	FALSE	0.019946	0.034411	0.0086503	2.30582	0.010565	FALSE
HDL_FC	Nerve	0.0067063	0.013484	0.011056	0.606576	0.27207	FALSE	0.0014612	0.0029435	0.016346	0.0893919	0.46439	FALSE
HDL_FC	Brain	0.0040619	0.0070493	0.0072466	0.560525	0.28757	FALSE	-0.0096364	-0.016759	0.010745	-0.896826	0.81509	FALSE
HDL_FC	Esophagus	0.0096931	0.018243	0.018091	0.535797	0.29605	FALSE	-0.10539	-0.19875	0.02699	-3.90478	0.99995	FALSE
HDL_FC	Ovary	0.0047727	0.0096695	0.010841	0.440245	0.32989	FALSE	0.036995	0.075019	0.016135	2.29284	0.010936	FALSE
HDL_FC	Vagina	0.0016509	0.0031531	0.013336	0.123793	0.45074	FALSE	-0.062571	-0.1198	0.020151	-3.10511	0.99905	FALSE
HDL_FC	Adrenal_Gland	0.00097851	0.0018878	0.01076	0.0909396	0.46377	FALSE	0.027701	0.053548	0.016176	1.71248	0.043412	FALSE
HDL_FC	Blood_Vessel	0.0002415	0.00048967	0.012389	0.0194931	0.49222	FALSE	-0.015112	-0.030669	0.0185	-0.816865	0.793	FALSE
HDL_FC	Heart	-6.2002e-06	-1.0666e-05	0.010014	-0.000619153	0.50025	FALSE	-0.024233	-0.04173	0.014995	-1.61607	0.94696	FALSE
HDL_FC	Pancreas	-0.0010628	-0.001777	0.0091377	-0.116309	0.5463	FALSE	-0.018404	-0.030806	0.013761	-1.3374	0.90945	FALSE
HDL_FC	Stomach	-0.0026058	-0.0047303	0.014286	-0.182402	0.57237	FALSE	-0.01828	-0.03324	0.021509	-0.849877	0.80229	FALSE
HDL_FC	Thyroid	-0.0025125	-0.0049716	0.011418	-0.220047	0.58708	FALSE	0.0041934	0.0083154	0.017143	0.244613	0.40338	FALSE
HDL_FC	Adipose_Tissue	-0.0044239	-0.0086787	0.014163	-0.312356	0.62261	FALSE	0.034627	0.06805	0.021095	1.64148	0.050354	FALSE
HDL_FC	Colon	-0.010953	-0.020483	0.016444	-0.666079	0.74732	FALSE	-0.016613	-0.031141	0.024755	-0.671097	0.74892	FALSE
HDL_FC	Kidney	-0.0083268	-0.014641	0.0099695	-0.835227	0.7982	FALSE	-0.011322	-0.019951	0.014961	-0.756768	0.7754	FALSE
HDL_FC	Breast	-0.015344	-0.029479	0.016726	-0.917374	0.82051	FALSE	0.023962	0.046129	0.025007	0.958212	0.16898	FALSE
HDL_FC	Pituitary	-0.0081403	-0.015155	0.0087753	-0.927638	0.82319	FALSE	0.018481	0.034527	0.01302	1.41943	0.077896	FALSE
HDL_FC	Small_Intestine	-0.012749	-0.023414	0.011167	-1.14167	0.87318	FALSE	0.003539	0.006519	0.017002	0.208152	0.41756	FALSE
HDL_FC	Fallopian_Tube	-0.016972	-0.032887	0.014634	-1.15976	0.87692	FALSE	0.019669	0.038189	0.021982	0.894778	0.18546	FALSE
HDL_FC	Uterus	-0.016524	-0.033635	0.012634	-1.3079	0.90454	FALSE	0.015585	0.031762	0.018797	0.829122	0.20352	FALSE
HDL_FC	Lung	-0.015441	-0.029816	0.011136	-1.38658	0.91721	FALSE	0.023124	0.044802	0.016715	1.38343	0.08328	FALSE
HDL_FC	Cervix_Uteri	-0.021653	-0.042489	0.014966	-1.44681	0.92601	FALSE	-0.0057846	-0.011373	0.022337	-0.258969	0.60217	FALSE
HDL_FC	Bladder	-0.025064	-0.048801	0.016955	-1.47827	0.93032	FALSE	-0.059462	-0.11601	0.025322	-2.34823	0.99056	FALSE
HDL_FC	Spleen	-0.012446	-0.024645	0.0082061	-1.51668	0.93531	FALSE	0.0074365	0.014757	0.012454	0.597117	0.27522	FALSE
HDL_FC	Salivary_Gland	-0.018147	-0.033738	0.01139	-1.59324	0.94444	FALSE	-0.068937	-0.12845	0.017107	-4.02975	0.99997	FALSE
HDL_FC	Prostate	-0.032274	-0.061145	0.01459	-2.21206	0.98651	FALSE	-0.064709	-0.12288	0.021824	-2.96504	0.99848	FALSE
Total_L	Liver	0.019832	0.035701	0.0067048	2.95788	0.0015515	FALSE	0.079652	0.14341	0.0097104	8.20275	1.2569e-16	TRUE
Total_L	Vagina	0.01857	0.035468	0.013015	1.42682	0.076826	FALSE	-0.057182	-0.10948	0.019168	-2.9832	0.99857	FALSE
Total_L	Kidney	0.010447	0.018369	0.0097302	1.07367	0.14148	FALSE	0.028012	0.049361	0.014233	1.9681	0.024537	FALSE
Total_L	Thyroid	0.011919	0.023584	0.011144	1.06954	0.14242	FALSE	0.0215	0.042633	0.0163	1.31902	0.093591	FALSE
Total_L	Adipose_Tissue	0.014506	0.028458	0.013823	1.04941	0.147	FALSE	0.0058495	0.011495	0.020069	0.291469	0.38535	FALSE
Total_L	Prostate	0.014644	0.027745	0.014242	1.02823	0.15192	FALSE	-0.046285	-0.087895	0.020765	-2.22899	0.98709	FALSE
Total_L	Breast	0.01414	0.027166	0.016325	0.866156	0.19321	FALSE	-0.0023187	-0.0044637	0.023784	-0.0974899	0.53883	FALSE
Total_L	Salivary_Gland	0.0072545	0.013487	0.011118	0.6525	0.25704	FALSE	-0.029647	-0.055239	0.016274	-1.82174	0.96574	FALSE
Total_L	Heart	0.0046125	0.0079345	0.0097738	0.471925	0.31849	FALSE	-0.044722	-0.077014	0.014265	-3.13509	0.99914	FALSE
Total_L	Small_Intestine	0.0049798	0.0091458	0.0109	0.456862	0.32388	FALSE	0.046442	0.08555	0.016161	2.87371	0.0020306	FALSE
Total_L	Skin	0.0044418	0.0084626	0.010332	0.429907	0.33364	FALSE	-0.0218	-0.041635	0.015215	-1.4328	0.92404	FALSE
Total_L	Ovary	0.0014191	0.0028751	0.010581	0.134118	0.44666	FALSE	-0.0057573	-0.011675	0.015345	-0.375191	0.64624	FALSE
Total_L	Pancreas	0.00030467	0.00050942	0.0089184	0.034162	0.48637	FALSE	0.011892	0.019906	0.01309	0.90848	0.18182	FALSE
Total_L	Stomach	-0.0010808	-0.0019619	0.013943	-0.0775156	0.53089	FALSE	-0.023905	-0.043469	0.020459	-1.16843	0.87868	FALSE
Total_L	Blood	-0.00056339	-0.001012	0.0063313	-0.0889849	0.53545	FALSE	0.038411	0.069103	0.0092175	4.16718	1.5496e-05	TRUE
Total_L	Cervix_Uteri	-0.0013338	-0.0026174	0.014608	-0.0913061	0.53637	FALSE	-0.056563	-0.1112	0.021235	-2.66367	0.99613	FALSE
Total_L	Nerve	-0.001158	-0.0023282	0.010791	-0.107312	0.54273	FALSE	-0.0064233	-0.012939	0.015547	-0.413154	0.66025	FALSE
Total_L	Esophagus	-0.0025303	-0.0047623	0.017657	-0.143303	0.55697	FALSE	-0.11872	-0.22389	0.025669	-4.62503	1	FALSE
Total_L	Adrenal_Gland	-0.0024204	-0.0046697	0.010502	-0.23047	0.59114	FALSE	0.035361	0.068355	0.015384	2.29856	0.01077	FALSE
Total_L	Fallopian_Tube	-0.0036748	-0.0071206	0.014283	-0.257285	0.60152	FALSE	-0.035579	-0.06908	0.020896	-1.70267	0.95568	FALSE
Total_L	Spleen	-0.0031473	-0.0062325	0.0080097	-0.392936	0.65281	FALSE	0.040389	0.080151	0.011842	3.41066	0.00032477	FALSE
Total_L	Brain	-0.0031682	-0.0054983	0.0070728	-0.447941	0.6729	FALSE	-0.048295	-0.083992	0.010214	-4.72831	1	FALSE
Total_L	Lung	-0.0064442	-0.012443	0.010869	-0.592897	0.72337	FALSE	0.02636	0.051074	0.015895	1.65838	0.048621	FALSE
Total_L	Uterus	-0.0092728	-0.018875	0.012331	-0.751991	0.77397	FALSE	-0.029348	-0.05981	0.017866	-1.64267	0.94977	FALSE
Total_L	Blood_Vessel	-0.010263	-0.02081	0.012092	-0.848743	0.80199	FALSE	-0.060148	-0.12206	0.017595	-3.41847	0.99968	FALSE
Total_L	Muscle	-0.008225	-0.015558	0.0070168	-1.17219	0.87943	FALSE	-0.011377	-0.021521	0.010231	-1.11201	0.86692	FALSE
Total_L	Colon	-0.019839	-0.037101	0.016049	-1.23615	0.8918	FALSE	-0.066315	-0.1243	0.023544	-2.81664	0.99757	FALSE
Total_L	Pituitary	-0.011029	-0.020533	0.0085646	-1.28774	0.90107	FALSE	-0.005594	-0.010451	0.012386	-0.451639	0.67423	FALSE
Total_L	Bladder	-0.026971	-0.052516	0.016548	-1.62986	0.94843	FALSE	-0.070779	-0.13809	0.024087	-2.93847	0.99835	FALSE
Total_L	Testis	-0.0093573	-0.016139	0.0056786	-1.64782	0.95029	FALSE	0.000496	0.00085569	0.0082277	0.0602842	0.47596	FALSE
VLDL_L	Liver	0.013612	0.024504	0.0067669	2.01156	0.022145	FALSE	0.056304	0.10137	0.01006	5.59682	1.1092e-08	TRUE
VLDL_L	Pancreas	0.014445	0.024151	0.008999	1.60518	0.054242	FALSE	-0.020261	-0.033914	0.013548	-1.4955	0.9326	FALSE
VLDL_L	Adipose_Tissue	0.016546	0.03246	0.013949	1.18618	0.11778	FALSE	0.034892	0.068571	0.020784	1.67879	0.046607	FALSE
VLDL_L	Stomach	0.01539	0.027937	0.01407	1.09382	0.13702	FALSE	-0.03453	-0.062791	0.021169	-1.63116	0.94857	FALSE
VLDL_L	Ovary	0.0099573	0.020173	0.010677	0.932593	0.17553	FALSE	0.038972	0.079027	0.01588	2.45416	0.0070675	FALSE
VLDL_L	Fallopian_Tube	0.013176	0.02553	0.014413	0.914175	0.18033	FALSE	0.0049796	0.0096684	0.021626	0.23026	0.40895	FALSE
VLDL_L	Prostate	0.010169	0.019265	0.014372	0.707556	0.23962	FALSE	-0.039973	-0.075908	0.021492	-1.8599	0.96854	FALSE
VLDL_L	Kidney	0.006827	0.012004	0.009819	0.695285	0.24345	FALSE	0.0032449	0.005718	0.014736	0.220202	0.41286	FALSE
VLDL_L	Cervix_Uteri	0.0092329	0.018118	0.014741	0.626341	0.26555	FALSE	0.016737	0.032905	0.022012	0.760358	0.22352	FALSE
VLDL_L	Pituitary	0.0031581	0.0058796	0.008643	0.365394	0.35741	FALSE	0.00014335	0.00026781	0.012818	0.0111835	0.49554	FALSE
VLDL_L	Blood_Vessel	0.0030494	0.006183	0.012202	0.24991	0.40133	FALSE	0.0015498	0.0031452	0.018222	0.085051	0.46611	FALSE
VLDL_L	Brain	0.0015503	0.0026906	0.0071372	0.217214	0.41402	FALSE	-0.03018	-0.052486	0.010574	-2.85417	0.99784	FALSE
VLDL_L	Nerve	0.0015965	0.0032099	0.010889	0.146616	0.44172	FALSE	0.0062951	0.012681	0.016089	0.391267	0.34781	FALSE
VLDL_L	Uterus	0.0011636	0.0023686	0.012443	0.0935144	0.46275	FALSE	0.040665	0.082875	0.018511	2.1968	0.014022	FALSE
VLDL_L	Breast	0.0014074	0.0027039	0.016474	0.0854316	0.46596	FALSE	0.0048749	0.0093846	0.024625	0.197965	0.42154	FALSE
VLDL_L	Colon	-0.00035122	-0.00065682	0.016196	-0.0216856	0.50865	FALSE	-0.032293	-0.060531	0.024369	-1.32517	0.90743	FALSE
VLDL_L	Adrenal_Gland	-0.0015083	-0.0029099	0.010598	-0.142319	0.55659	FALSE	0.031415	0.060727	0.015925	1.97268	0.024278	FALSE
VLDL_L	Muscle	-0.00186	-0.0035185	0.007081	-0.262675	0.6036	FALSE	-0.00088895	-0.0016816	0.010593	-0.0839186	0.53344	FALSE
VLDL_L	Lung	-0.0031279	-0.0060398	0.010968	-0.285184	0.61224	FALSE	0.0041166	0.007976	0.016451	0.250234	0.4012	FALSE
VLDL_L	Heart	-0.004302	-0.0074005	0.0098628	-0.436184	0.66865	FALSE	-0.039011	-0.067179	0.01476	-2.64302	0.99589	FALSE
VLDL_L	Blood	-0.0031362	-0.0056337	0.006389	-0.490875	0.68824	FALSE	0.00062624	0.0011266	0.0095439	0.0656168	0.47384	FALSE
VLDL_L	Small_Intestine	-0.0063589	-0.011679	0.010999	-0.578134	0.71841	FALSE	0.00052458	0.00096631	0.016743	0.0313313	0.4875	FALSE
VLDL_L	Bladder	-0.012259	-0.02387	0.0167	-0.734072	0.76855	FALSE	-0.043486	-0.084844	0.024945	-1.74328	0.95935	FALSE
VLDL_L	Thyroid	-0.0088111	-0.017435	0.011246	-0.783487	0.78333	FALSE	0.037015	0.0734	0.01687	2.19413	0.014118	FALSE
VLDL_L	Spleen	-0.0066009	-0.013072	0.0080826	-0.81668	0.79294	FALSE	0.0034503	0.006847	0.012265	0.281313	0.38924	FALSE
VLDL_L	Salivary_Gland	-0.012005	-0.022318	0.011219	-1.07006	0.85769	FALSE	-0.076885	-0.14326	0.016833	-4.56752	1	FALSE
VLDL_L	Skin	-0.012239	-0.023319	0.010426	-1.17389	0.87978	FALSE	-0.017778	-0.033954	0.015749	-1.12883	0.87051	FALSE
VLDL_L	Testis	-0.006808	-0.011742	0.0057306	-1.18801	0.88257	FALSE	0.0092007	0.015873	0.0085175	1.08021	0.14003	FALSE
VLDL_L	Vagina	-0.017169	-0.032792	0.013134	-1.30722	0.90443	FALSE	-0.05142	-0.098448	0.019843	-2.59134	0.99522	FALSE
VLDL_L	Esophagus	-0.028573	-0.053776	0.017816	-1.60378	0.9456	FALSE	-0.075388	-0.14217	0.026579	-2.83637	0.99772	FALSE
LDL_L	Thyroid	0.026619	0.052673	0.011312	2.35316	0.0093145	FALSE	0.023784	0.047163	0.016209	1.46733	0.071153	FALSE
LDL_L	Ovary	0.021688	0.04394	0.010742	2.01899	0.021746	FALSE	-0.011985	-0.024303	0.015255	-0.785644	0.78395	FALSE
LDL_L	Nerve	0.018026	0.036244	0.010954	1.64561	0.049938	FALSE	-0.008615	-0.017354	0.015456	-0.557389	0.71136	FALSE
LDL_L	Adipose_Tissue	0.015329	0.030073	0.014034	1.09228	0.13736	FALSE	-0.0026132	-0.0051355	0.019953	-0.130968	0.5521	FALSE
LDL_L	Prostate	0.015365	0.029111	0.014459	1.06266	0.14397	FALSE	-0.028035	-0.053238	0.020645	-1.35796	0.91274	FALSE
LDL_L	Breast	0.017255	0.033152	0.016574	1.04109	0.14892	FALSE	0.0050878	0.0097943	0.023646	0.215165	0.41482	FALSE
LDL_L	Heart	0.0086945	0.014957	0.0099228	0.876214	0.19046	FALSE	-0.054585	-0.093998	0.014179	-3.84971	0.99994	FALSE
LDL_L	Fallopian_Tube	0.012669	0.024549	0.014501	0.873664	0.19115	FALSE	-0.019823	-0.038488	0.020778	-0.954038	0.82996	FALSE
LDL_L	Liver	0.0058297	0.010495	0.0068089	0.856188	0.19595	FALSE	0.069573	0.12526	0.0096652	7.1983	3.1747e-13	TRUE
LDL_L	Adrenal_Gland	0.0070684	0.013637	0.010662	0.662953	0.25369	FALSE	0.01592	0.030774	0.0153	1.04052	0.14905	FALSE
LDL_L	Blood	0.0039349	0.0070683	0.0064279	0.612159	0.27022	FALSE	0.030863	0.055523	0.0091641	3.36782	0.00037967	FALSE
LDL_L	Spleen	0.0047376	0.0093818	0.0081319	0.582594	0.28009	FALSE	0.039988	0.079355	0.011773	3.39659	0.00034183	FALSE
LDL_L	Vagina	0.0074738	0.014275	0.013214	0.565597	0.28584	FALSE	-0.031887	-0.06105	0.019061	-1.67289	0.95282	FALSE
LDL_L	Lung	0.0041653	0.0080429	0.011035	0.377463	0.35292	FALSE	0.039688	0.076896	0.0158	2.5119	0.0060093	FALSE
LDL_L	Uterus	0.0033824	0.0068851	0.012519	0.270181	0.39351	FALSE	-0.029254	-0.059619	0.017763	-1.64691	0.95021	FALSE
LDL_L	Cervix_Uteri	0.0039759	0.0078019	0.014831	0.26808	0.39432	FALSE	-0.051074	-0.10041	0.021121	-2.41816	0.9922	FALSE
LDL_L	Skin	-7.5581e-05	-0.000144	0.01049	-0.00720505	0.50287	FALSE	-0.013114	-0.025047	0.015125	-0.867041	0.80704	FALSE
LDL_L	Small_Intestine	-0.0025123	-0.0046141	0.011066	-0.227029	0.5898	FALSE	0.058614	0.10797	0.016077	3.64583	0.00013361	FALSE
LDL_L	Salivary_Gland	-0.0050856	-0.0094546	0.011287	-0.450571	0.67384	FALSE	-0.0095801	-0.01785	0.016181	-0.592059	0.7231	FALSE
LDL_L	Kidney	-0.0046583	-0.0081905	0.009879	-0.471536	0.68137	FALSE	0.013916	0.024522	0.01415	0.983463	0.1627	FALSE
LDL_L	Pancreas	-0.0054831	-0.0091678	0.0090545	-0.605566	0.7276	FALSE	0.0075134	0.012576	0.013014	0.577332	0.28187	FALSE
LDL_L	Pituitary	-0.0056937	-0.0106	0.0086956	-0.654779	0.74369	FALSE	-0.0078735	-0.014709	0.012314	-0.639394	0.73871	FALSE
LDL_L	Blood_Vessel	-0.0085702	-0.017377	0.012276	-0.698126	0.75744	FALSE	-0.066303	-0.13455	0.017491	-3.79069	0.99992	FALSE
LDL_L	Testis	-0.0057391	-0.0098982	0.0057656	-0.995404	0.84022	FALSE	-0.00078867	-0.0013606	0.0081827	-0.0963826	0.53839	FALSE
LDL_L	Esophagus	-0.019777	-0.037223	0.017926	-1.10326	0.86504	FALSE	-0.086581	-0.16328	0.025529	-3.39148	0.99965	FALSE
LDL_L	Brain	-0.008404	-0.014585	0.0071805	-1.17039	0.87907	FALSE	-0.052498	-0.091301	0.010153	-5.17069	1	FALSE
LDL_L	Stomach	-0.022475	-0.040799	0.014155	-1.58778	0.94382	FALSE	-0.0040338	-0.0073352	0.020342	-0.198299	0.57859	FALSE
LDL_L	Muscle	-0.013937	-0.026363	0.0071233	-1.95654	0.97479	FALSE	-0.011672	-0.022079	0.010171	-1.14758	0.87441	FALSE
LDL_L	Bladder	-0.035611	-0.069337	0.0168	-2.1197	0.98298	FALSE	-0.052413	-0.10226	0.02395	-2.18843	0.98568	FALSE
LDL_L	Colon	-0.043078	-0.08056	0.016291	-2.64428	0.9959	FALSE	-0.03498	-0.065567	0.023412	-1.49411	0.93242	FALSE
HDL_L	Liver	0.016167	0.029105	0.0068597	2.35681	0.009221	FALSE	0.057514	0.10355	0.010179	5.65026	8.149e-09	TRUE
HDL_L	Muscle	0.016058	0.030376	0.0071774	2.2373	0.012638	FALSE	-0.019196	-0.036313	0.010708	-1.79268	0.96349	FALSE
HDL_L	Skin	0.022935	0.043697	0.010568	2.17023	0.015003	FALSE	-0.035986	-0.068728	0.015923	-2.26	0.98808	FALSE
HDL_L	Blood	0.0088837	0.015958	0.0064766	1.37166	0.085094	FALSE	0.0054486	0.0098021	0.0096517	0.564522	0.2862	FALSE
HDL_L	Nerve	0.0053843	0.010826	0.011039	0.487753	0.31287	FALSE	-0.0025347	-0.0051058	0.016273	-0.155761	0.56189	FALSE
HDL_L	Testis	0.0024116	0.0041593	0.0058097	0.415099	0.33904	FALSE	0.019609	0.033828	0.0086137	2.27649	0.011416	FALSE
HDL_L	Adrenal_Gland	0.0036325	0.0070081	0.010743	0.338127	0.36764	FALSE	0.03245	0.062727	0.016106	2.01478	0.02197	FALSE
HDL_L	Esophagus	0.0059876	0.011269	0.018063	0.331484	0.37014	FALSE	-0.10475	-0.19755	0.026874	-3.89782	0.99995	FALSE
HDL_L	Pancreas	0.0023474	0.0039248	0.0091236	0.257289	0.39848	FALSE	-0.017028	-0.028502	0.013701	-1.24283	0.89302	FALSE
HDL_L	Brain	0.0017697	0.0030712	0.0072355	0.244586	0.40339	FALSE	-0.014541	-0.025288	0.010697	-1.35935	0.91297	FALSE
HDL_L	Stomach	-0.00035295	-0.0006407	0.014264	-0.0247441	0.50987	FALSE	-0.024158	-0.04393	0.021415	-1.12809	0.87035	FALSE
HDL_L	Ovary	-0.00032656	-0.00066161	0.010825	-0.0301672	0.51203	FALSE	0.032545	0.065996	0.01606	2.02646	0.021364	FALSE
HDL_L	Adipose_Tissue	-0.00057888	-0.0011356	0.014141	-0.0409363	0.51633	FALSE	0.051475	0.10116	0.021003	2.45084	0.0071315	FALSE
HDL_L	Heart	-0.0015613	-0.0026858	0.0099986	-0.156152	0.56204	FALSE	-0.028811	-0.049614	0.014932	-1.92948	0.97315	FALSE
HDL_L	Blood_Vessel	-0.0020353	-0.0041269	0.01237	-0.164535	0.56535	FALSE	-0.017118	-0.034739	0.018423	-0.929165	0.8236	FALSE
HDL_L	Vagina	-0.0021957	-0.0041936	0.013315	-0.164904	0.56549	FALSE	-0.058111	-0.11126	0.020065	-2.89614	0.99811	FALSE
HDL_L	Thyroid	-0.0021434	-0.0042413	0.011401	-0.188001	0.57456	FALSE	0.00044123	0.00087494	0.017066	0.0258543	0.48969	FALSE
HDL_L	Lung	-0.0027034	-0.00522	0.011119	-0.243133	0.59604	FALSE	0.02685	0.052023	0.016637	1.61387	0.053284	FALSE
HDL_L	Breast	-0.0079795	-0.015331	0.016701	-0.477786	0.6836	FALSE	0.041857	0.080579	0.024893	1.68148	0.04634	FALSE
HDL_L	Colon	-0.012769	-0.02388	0.016418	-0.777744	0.78164	FALSE	-0.02067	-0.038745	0.024649	-0.838574	0.79915	FALSE
HDL_L	Pituitary	-0.0069854	-0.013005	0.0087619	-0.797247	0.78734	FALSE	0.016861	0.0315	0.012964	1.3006	0.096713	FALSE
HDL_L	Salivary_Gland	-0.012299	-0.022864	0.011373	-1.08142	0.86023	FALSE	-0.064006	-0.11926	0.017028	-3.75887	0.99991	FALSE
HDL_L	Spleen	-0.0091844	-0.018187	0.0081937	-1.12091	0.86883	FALSE	0.0054757	0.010866	0.0124	0.441589	0.32939	FALSE
HDL_L	Prostate	-0.018165	-0.034416	0.014569	-1.24683	0.89376	FALSE	-0.066072	-0.12547	0.021733	-3.04017	0.99882	FALSE
HDL_L	Small_Intestine	-0.014324	-0.026308	0.01115	-1.28466	0.90054	FALSE	0.0017133	0.003156	0.016932	0.101187	0.4597	FALSE
HDL_L	Kidney	-0.015183	-0.026696	0.0099536	-1.52538	0.93641	FALSE	-0.010479	-0.018466	0.014897	-0.70343	0.75911	FALSE
HDL_L	Bladder	-0.026047	-0.050716	0.016929	-1.5386	0.93804	FALSE	-0.058226	-0.1136	0.025214	-2.30927	0.98953	FALSE
HDL_L	Fallopian_Tube	-0.022481	-0.043561	0.014611	-1.53864	0.93805	FALSE	0.012371	0.02402	0.021876	0.565506	0.28586	FALSE
HDL_L	Uterus	-0.021542	-0.043849	0.012614	-1.70779	0.95615	FALSE	0.010284	0.020958	0.018705	0.5498	0.29123	FALSE
HDL_L	Cervix_Uteri	-0.028619	-0.056159	0.014943	-1.91521	0.97226	FALSE	-0.0081655	-0.016054	0.022243	-0.367104	0.64323	FALSE
Total_P	Liver	0.018677	0.033623	0.0068381	2.73131	0.0031578	FALSE	0.063762	0.1148	0.01003	6.35713	1.0529e-10	TRUE
Total_P	Adipose_Tissue	0.029376	0.057629	0.014096	2.084	0.018587	FALSE	0.044673	0.087793	0.020702	2.15791	0.015474	FALSE
Total_P	Breast	0.018333	0.035223	0.016648	1.10121	0.13541	FALSE	0.034946	0.067274	0.024536	1.42427	0.077187	FALSE
Total_P	Kidney	0.0095992	0.016878	0.0099232	0.967349	0.16669	FALSE	0.005141	0.0090592	0.014683	0.350133	0.36312	FALSE
Total_P	Pancreas	0.006153	0.010288	0.0090952	0.676511	0.24936	FALSE	-0.011664	-0.019523	0.013505	-0.86368	0.80611	FALSE
Total_P	Pituitary	0.005536	0.010306	0.0087348	0.633787	0.26311	FALSE	0.0046866	0.0087554	0.012779	0.366742	0.35691	FALSE
Total_P	Prostate	0.0068616	0.013	0.014524	0.472432	0.31832	FALSE	-0.073638	-0.13984	0.021418	-3.43814	0.99971	FALSE
Total_P	Fallopian_Tube	0.0057758	0.011192	0.014567	0.396499	0.34587	FALSE	-0.013392	-0.026002	0.021561	-0.621121	0.73274	FALSE
Total_P	Ovary	0.0039962	0.0080962	0.010791	0.370327	0.35557	FALSE	0.0076583	0.01553	0.015831	0.483753	0.31428	FALSE
Total_P	Nerve	0.0040472	0.0081373	0.011005	0.36776	0.35653	FALSE	0.00052307	0.0010537	0.016039	0.0326124	0.48699	FALSE
Total_P	Heart	0.0017665	0.0030388	0.0099677	0.177222	0.42967	FALSE	-0.03133	-0.053951	0.014718	-2.12869	0.98335	FALSE
Total_P	Lung	0.0012646	0.0024419	0.011085	0.114082	0.45459	FALSE	0.043075	0.083457	0.016396	2.62717	0.0043095	FALSE
Total_P	Stomach	0.00059207	0.0010748	0.01422	0.0416364	0.48339	FALSE	-0.026963	-0.04903	0.021107	-1.27744	0.89926	FALSE
Total_P	Blood_Vessel	0.00011951	0.00024232	0.012332	0.00969105	0.49613	FALSE	-0.033558	-0.068102	0.018157	-1.84821	0.96771	FALSE
Total_P	Muscle	-0.00092081	-0.0017418	0.0071562	-0.128673	0.55119	FALSE	-0.018987	-0.035918	0.010554	-1.79903	0.96399	FALSE
Total_P	Blood	-0.00090236	-0.0016209	0.0064569	-0.139751	0.55557	FALSE	0.026718	0.048066	0.009511	2.80917	0.0024865	FALSE
Total_P	Cervix_Uteri	-0.0023964	-0.0047024	0.014898	-0.160854	0.56389	FALSE	-0.046311	-0.091048	0.021919	-2.11282	0.98268	FALSE
Total_P	Small_Intestine	-0.0020692	-0.0038003	0.011116	-0.186146	0.57383	FALSE	0.019455	0.035838	0.016688	1.16581	0.12185	FALSE
Total_P	Brain	-0.0023629	-0.0041007	0.0072131	-0.327585	0.62838	FALSE	-0.02457	-0.04273	0.010542	-2.33068	0.99011	FALSE
Total_P	Uterus	-0.0044286	-0.0090148	0.012576	-0.352147	0.63764	FALSE	-0.015097	-0.030766	0.018435	-0.818931	0.79358	FALSE
Total_P	Adrenal_Gland	-0.0038327	-0.0073944	0.01071	-0.357862	0.63977	FALSE	0.019785	0.038246	0.015875	1.2463	0.10634	FALSE
Total_P	Spleen	-0.0032546	-0.0064449	0.0081686	-0.398428	0.65484	FALSE	0.027381	0.054335	0.012219	2.24085	0.012528	FALSE
Total_P	Salivary_Gland	-0.0060817	-0.011306	0.011338	-0.5364	0.70415	FALSE	-0.049431	-0.092102	0.016786	-2.94478	0.99838	FALSE
Total_P	Thyroid	-0.0078538	-0.015541	0.011365	-0.691051	0.75523	FALSE	0.00091866	0.0018217	0.016821	0.0546139	0.47822	FALSE
Total_P	Colon	-0.012723	-0.023793	0.016367	-0.777357	0.7815	FALSE	-0.042917	-0.080446	0.024293	-1.76664	0.96135	FALSE
Total_P	Skin	-0.010027	-0.019104	0.010537	-0.951599	0.82936	FALSE	-0.027039	-0.051641	0.015695	-1.72278	0.95752	FALSE
Total_P	Vagina	-0.014462	-0.027621	0.013273	-1.08958	0.86203	FALSE	-0.057121	-0.10936	0.019776	-2.8884	0.99806	FALSE
Total_P	Testis	-0.0077495	-0.013366	0.0057914	-1.3381	0.90956	FALSE	0.011305	0.019503	0.0084907	1.33146	0.091527	FALSE
Total_P	Bladder	-0.033191	-0.064625	0.016876	-1.96676	0.97539	FALSE	-0.051931	-0.10132	0.024853	-2.08953	0.98166	FALSE
Total_P	Esophagus	-0.038447	-0.072361	0.018005	-2.13535	0.98363	FALSE	-0.10304	-0.19432	0.026488	-3.89006	0.99995	FALSE
VLDL_P	Liver	0.018639	0.033555	0.0068384	2.72564	0.0032122	FALSE	0.068329	0.12302	0.010029	6.81314	4.9355e-12	TRUE
VLDL_P	Adipose_Tissue	0.029302	0.057484	0.014096	2.07875	0.018831	FALSE	0.033083	0.065016	0.020716	1.59698	0.055145	FALSE
VLDL_P	Breast	0.018244	0.035052	0.016649	1.0958	0.13659	FALSE	0.021263	0.040932	0.024551	0.866075	0.19324	FALSE
VLDL_P	Kidney	0.0095071	0.016716	0.0099237	0.95802	0.16903	FALSE	0.023864	0.042053	0.01469	1.62451	0.052146	FALSE
VLDL_P	Pancreas	0.006063	0.010137	0.0090956	0.666586	0.25252	FALSE	-0.0069297	-0.011599	0.013517	-0.512666	0.6959	FALSE
VLDL_P	Pituitary	0.0055171	0.010271	0.0087352	0.631594	0.26383	FALSE	-0.0001177	-0.0002199	0.012786	-0.00920538	0.50367	FALSE
VLDL_P	Prostate	0.006866	0.013008	0.014525	0.472702	0.31822	FALSE	-0.029944	-0.056864	0.021437	-1.39684	0.91876	FALSE
VLDL_P	Fallopian_Tube	0.0057539	0.011149	0.014567	0.394996	0.34643	FALSE	-0.0047523	-0.0092271	0.021572	-0.220299	0.58718	FALSE
VLDL_P	Ovary	0.0040329	0.0081706	0.010792	0.373693	0.35431	FALSE	0.019102	0.038736	0.015841	1.20586	0.11395	FALSE
VLDL_P	Nerve	0.0040656	0.0081744	0.011005	0.369432	0.35591	FALSE	0.0072183	0.014541	0.01605	0.449738	0.32645	FALSE
VLDL_P	Heart	0.0018067	0.003108	0.0099681	0.181248	0.42809	FALSE	-0.053175	-0.091571	0.014723	-3.6117	0.99985	FALSE
VLDL_P	Lung	0.0012903	0.0024915	0.011085	0.116401	0.45367	FALSE	0.0068087	0.013192	0.01641	0.414912	0.3391	FALSE
VLDL_P	Stomach	0.00059044	0.0010718	0.01422	0.0415218	0.48344	FALSE	-0.028951	-0.052646	0.02112	-1.37079	0.91477	FALSE
VLDL_P	Blood_Vessel	0.00022771	0.00046171	0.012332	0.018465	0.49263	FALSE	-0.029476	-0.059818	0.01817	-1.62223	0.94762	FALSE
VLDL_P	Muscle	-0.00090177	-0.0017058	0.0071566	-0.126005	0.55014	FALSE	-0.005392	-0.0102	0.010561	-0.510558	0.69516	FALSE
VLDL_P	Blood	-0.00089698	-0.0016113	0.0064572	-0.138912	0.55524	FALSE	0.0070104	0.012612	0.009519	0.736464	0.23073	FALSE
VLDL_P	Cervix_Uteri	-0.0023087	-0.0045304	0.014899	-0.154957	0.56157	FALSE	-0.010395	-0.020437	0.021935	-0.4739	0.68222	FALSE
VLDL_P	Small_Intestine	-0.0021	-0.0038567	0.011116	-0.188917	0.57492	FALSE	0.017478	0.032196	0.016697	1.04677	0.14761	FALSE
VLDL_P	Brain	-0.0023443	-0.0040686	0.0072134	-0.324992	0.62741	FALSE	-0.042632	-0.074142	0.010545	-4.04286	0.99997	FALSE
VLDL_P	Uterus	-0.0043247	-0.0088032	0.012576	-0.343885	0.63453	FALSE	0.012618	0.025715	0.018446	0.684051	0.24698	FALSE
VLDL_P	Adrenal_Gland	-0.0038961	-0.0075167	0.010711	-0.363748	0.64198	FALSE	0.031148	0.060211	0.015882	1.96121	0.024937	FALSE
VLDL_P	Spleen	-0.0031945	-0.0063259	0.008169	-0.391052	0.65212	FALSE	0.01111	0.022047	0.012229	0.908496	0.18181	FALSE
VLDL_P	Salivary_Gland	-0.0061081	-0.011356	0.011339	-0.538681	0.70495	FALSE	-0.054433	-0.10142	0.016796	-3.24083	0.9994	FALSE
VLDL_P	Thyroid	-0.0078792	-0.015591	0.011366	-0.693225	0.75592	FALSE	0.040598	0.080505	0.016828	2.41253	0.0079261	FALSE
VLDL_P	Colon	-0.012651	-0.023659	0.016368	-0.772911	0.7802	FALSE	-0.036901	-0.069169	0.024309	-1.518	0.93549	FALSE
VLDL_P	Skin	-0.010019	-0.019088	0.010537	-0.95084	0.82913	FALSE	-0.016663	-0.031824	0.015706	-1.06093	0.85563	FALSE
VLDL_P	Vagina	-0.014413	-0.027528	0.013274	-1.08581	0.86121	FALSE	-0.043793	-0.083845	0.019792	-2.21266	0.98653	FALSE
VLDL_P	Testis	-0.0077869	-0.01343	0.0057917	-1.34449	0.9106	FALSE	0.0040892	0.0070545	0.0084968	0.481264	0.31517	FALSE
VLDL_P	Bladder	-0.033017	-0.064287	0.016876	-1.95645	0.97478	FALSE	-0.05443	-0.10619	0.024868	-2.18876	0.98569	FALSE
VLDL_P	Esophagus	-0.038335	-0.072151	0.018005	-2.12913	0.98337	FALSE	-0.081462	-0.15363	0.026511	-3.07276	0.99894	FALSE
LDL_P	Thyroid	0.025259	0.049982	0.011434	2.20911	0.013592	FALSE	0.031312	0.062091	0.016294	1.92169	0.027331	FALSE
LDL_P	Adipose_Tissue	0.019106	0.037481	0.014185	1.34692	0.089009	FALSE	-0.0045862	-0.0090128	0.020058	-0.228647	0.59042	FALSE
LDL_P	Lung	0.013988	0.02701	0.011153	1.25419	0.1049	FALSE	0.026197	0.050757	0.015885	1.64917	0.049566	FALSE
LDL_P	Breast	0.020575	0.03953	0.016752	1.22821	0.10969	FALSE	0.007343	0.014136	0.023771	0.308906	0.3787	FALSE
LDL_P	Ovary	0.012936	0.026209	0.010858	1.19138	0.11675	FALSE	-0.0071436	-0.014486	0.015336	-0.465806	0.67932	FALSE
LDL_P	Liver	0.0073078	0.013156	0.0068819	1.06189	0.14415	FALSE	0.074838	0.13474	0.0097138	7.7043	6.9352e-15	TRUE
LDL_P	Nerve	0.011003	0.022123	0.011073	0.993678	0.1602	FALSE	-0.0050663	-0.010206	0.015538	-0.326059	0.62781	FALSE
LDL_P	Blood	0.006411	0.011516	0.0064969	0.986778	0.16188	FALSE	0.02194	0.039471	0.0092141	2.38113	0.0086356	FALSE
LDL_P	Adrenal_Gland	0.0087702	0.01692	0.010777	0.813789	0.20788	FALSE	0.024978	0.048285	0.01538	1.62406	0.052184	FALSE
LDL_P	Spleen	0.0066537	0.013176	0.0082193	0.809521	0.20911	FALSE	0.030817	0.061156	0.011837	2.60345	0.0046167	FALSE
LDL_P	Pancreas	0.0053886	0.0090099	0.0091518	0.588802	0.278	FALSE	0.017887	0.02994	0.013083	1.36719	0.085785	FALSE
LDL_P	Heart	0.002098	0.0036091	0.01003	0.209172	0.41715	FALSE	-0.055642	-0.095817	0.014254	-3.90361	0.99995	FALSE
LDL_P	Prostate	0.0016536	0.0031329	0.014615	0.113144	0.45496	FALSE	-0.012281	-0.023322	0.020755	-0.591713	0.72298	FALSE
LDL_P	Skin	-2.0925e-05	-3.9866e-05	0.010603	-0.0019735	0.50079	FALSE	-0.01529	-0.029201	0.015205	-1.00559	0.84268	FALSE
LDL_P	Salivary_Gland	-0.00023608	-0.00043891	0.011409	-0.0206924	0.50825	FALSE	-0.020005	-0.037275	0.016266	-1.22987	0.89063	FALSE
LDL_P	Pituitary	-0.00023991	-0.00044665	0.0087892	-0.027296	0.51089	FALSE	-0.0071048	-0.013273	0.012379	-0.57394	0.71699	FALSE
LDL_P	Fallopian_Tube	-0.00051505	-0.00099801	0.014657	-0.0351402	0.51402	FALSE	-0.026444	-0.051344	0.020887	-1.26605	0.89724	FALSE
LDL_P	Kidney	-0.0018637	-0.0032769	0.0099852	-0.186646	0.57403	FALSE	0.02042	0.035983	0.014224	1.4356	0.075566	FALSE
LDL_P	Uterus	-0.0026526	-0.0053995	0.012654	-0.209625	0.58302	FALSE	-0.025778	-0.052536	0.017857	-1.44358	0.92557	FALSE
LDL_P	Small_Intestine	-0.0047619	-0.0087455	0.011185	-0.42574	0.66485	FALSE	0.058332	0.10745	0.016161	3.60943	0.00015393	FALSE
LDL_P	Stomach	-0.0064226	-0.011659	0.014308	-0.448882	0.67324	FALSE	0.0016626	0.0030234	0.02045	0.0813007	0.4676	FALSE
LDL_P	Cervix_Uteri	-0.0086696	-0.017012	0.014991	-0.57832	0.71848	FALSE	-0.046293	-0.091014	0.021233	-2.18024	0.98537	FALSE
LDL_P	Blood_Vessel	-0.0071806	-0.01456	0.012408	-0.578707	0.7186	FALSE	-0.065588	-0.1331	0.017584	-3.72998	0.9999	FALSE
LDL_P	Vagina	-0.010114	-0.019318	0.013356	-0.757263	0.77555	FALSE	-0.0254	-0.048632	0.019162	-1.32554	0.9075	FALSE
LDL_P	Testis	-0.0045565	-0.0078586	0.0058276	-0.781883	0.78285	FALSE	-0.00038305	-0.00066083	0.0082259	-0.0465663	0.51857	FALSE
LDL_P	Brain	-0.0097385	-0.016901	0.0072575	-1.34185	0.91017	FALSE	-0.054019	-0.093946	0.010206	-5.29287	1	FALSE
LDL_P	Muscle	-0.010579	-0.020011	0.0072003	-1.46924	0.9291	FALSE	-0.015832	-0.029948	0.010225	-1.54836	0.93923	FALSE
LDL_P	Esophagus	-0.038673	-0.072787	0.018117	-2.13462	0.9836	FALSE	-0.080723	-0.15223	0.025664	-3.14538	0.99917	FALSE
LDL_P	Bladder	-0.048135	-0.093723	0.016978	-2.83514	0.99771	FALSE	-0.062302	-0.12155	0.024075	-2.58783	0.99517	FALSE
LDL_P	Colon	-0.050054	-0.093607	0.016465	-3.04002	0.99882	FALSE	-0.032399	-0.060731	0.023535	-1.37663	0.91568	FALSE
HDL_P	Liver	0.019713	0.035488	0.0068603	2.87349	0.0020324	FALSE	0.058812	0.10589	0.010082	5.83337	2.7635e-09	TRUE
HDL_P	Muscle	0.018299	0.034614	0.0071782	2.54925	0.0054033	FALSE	-0.01405	-0.026577	0.010607	-1.3246	0.90733	FALSE
HDL_P	Skin	0.020956	0.039926	0.01057	1.98259	0.023718	FALSE	-0.030052	-0.057396	0.015773	-1.90528	0.97162	FALSE
HDL_P	Blood	0.010551	0.018954	0.0064775	1.62887	0.051673	FALSE	0.018658	0.033567	0.0095594	1.9518	0.025486	FALSE
HDL_P	Esophagus	0.015878	0.029883	0.018066	0.878889	0.18974	FALSE	-0.10072	-0.18995	0.026621	-3.78348	0.99992	FALSE
HDL_P	Heart	0.008712	0.014987	0.01	0.8712	0.19183	FALSE	-0.01878	-0.03234	0.014793	-1.26952	0.89787	FALSE
HDL_P	Stomach	0.0068702	0.012471	0.014266	0.481579	0.31506	FALSE	-0.026012	-0.047301	0.021213	-1.22623	0.88994	FALSE
HDL_P	Adrenal_Gland	0.0031556	0.006088	0.010745	0.293681	0.38451	FALSE	0.015193	0.029369	0.015955	0.952241	0.1705	FALSE
HDL_P	Breast	0.00442	0.008492	0.016703	0.264623	0.39565	FALSE	0.042447	0.081713	0.024658	1.72143	0.042596	FALSE
HDL_P	Salivary_Gland	0.0025601	0.0047594	0.011375	0.225064	0.41097	FALSE	-0.056549	-0.10536	0.016869	-3.35224	0.9996	FALSE
HDL_P	Lung	0.0023532	0.0045438	0.011121	0.2116	0.41621	FALSE	0.041319	0.080055	0.016478	2.50753	0.0060836	FALSE
HDL_P	Small_Intestine	0.0015071	0.0027678	0.011152	0.135142	0.44625	FALSE	0.012825	0.023624	0.016772	0.764667	0.22225	FALSE
HDL_P	Brain	8.215e-06	1.4257e-05	0.0072367	0.00113519	0.49955	FALSE	-0.0202	-0.03513	0.010596	-1.90638	0.97169	FALSE
HDL_P	Thyroid	-2.1267e-05	-4.2083e-05	0.011402	-0.0018652	0.50074	FALSE	0.00075135	0.0014899	0.016906	0.0444428	0.48228	FALSE
HDL_P	Vagina	-0.00056812	-0.0010851	0.013317	-0.0426613	0.51701	FALSE	-0.063839	-0.12223	0.019874	-3.21219	0.99934	FALSE
HDL_P	Adipose_Tissue	-0.0015397	-0.0030205	0.014144	-0.108859	0.54334	FALSE	0.056363	0.11077	0.020805	2.70911	0.0033757	FALSE
HDL_P	Spleen	-0.0018546	-0.0036726	0.0081954	-0.226298	0.58952	FALSE	0.019051	0.037805	0.012281	1.55126	0.060434	FALSE
HDL_P	Nerve	-0.0026534	-0.005335	0.011041	-0.240322	0.59496	FALSE	0.0011633	0.0023434	0.01612	0.072165	0.47123	FALSE
HDL_P	Prostate	-0.0046896	-0.0088849	0.014572	-0.321823	0.62621	FALSE	-0.079959	-0.15184	0.021524	-3.71488	0.9999	FALSE
HDL_P	Pancreas	-0.0038756	-0.00648	0.009125	-0.424723	0.66448	FALSE	-0.017712	-0.029647	0.013572	-1.30504	0.90405	FALSE
HDL_P	Bladder	-0.013144	-0.025592	0.016932	-0.776282	0.78119	FALSE	-0.055435	-0.10816	0.024977	-2.21944	0.98676	FALSE
HDL_P	Testis	-0.0046547	-0.0080281	0.0058106	-0.80107	0.78845	FALSE	0.014876	0.025664	0.0085328	1.74339	0.040638	FALSE
HDL_P	Pituitary	-0.0085077	-0.015839	0.0087632	-0.970844	0.83418	FALSE	0.0087993	0.016439	0.012842	0.685197	0.24662	FALSE
HDL_P	Ovary	-0.010686	-0.02165	0.010826	-0.987068	0.83819	FALSE	0.0093678	0.018996	0.01591	0.588799	0.278	FALSE
HDL_P	Blood_Vessel	-0.013261	-0.026889	0.012372	-1.07186	0.85811	FALSE	-0.025048	-0.050833	0.018248	-1.37264	0.91506	FALSE
HDL_P	Colon	-0.018342	-0.034301	0.016421	-1.11698	0.86799	FALSE	-0.035036	-0.065674	0.024415	-1.43502	0.92435	FALSE
HDL_P	Kidney	-0.016224	-0.028525	0.0099552	-1.6297	0.9484	FALSE	0.003429	0.0060424	0.014757	0.232364	0.40813	FALSE
HDL_P	Fallopian_Tube	-0.037232	-0.072144	0.014611	-2.54822	0.99458	FALSE	-0.0090632	-0.017597	0.02167	-0.418237	0.66211	FALSE
HDL_P	Uterus	-0.0375	-0.076334	0.012613	-2.97312	0.99852	FALSE	-0.006749	-0.013754	0.018526	-0.364299	0.64218	FALSE
HDL_P	Cervix_Uteri	-0.052143	-0.10232	0.014941	-3.48993	0.99976	FALSE	-0.039364	-0.077391	0.022028	-1.787	0.96302	FALSE
TG_by_PG	Liver	0.016797	0.030238	0.0068013	2.46967	0.0067685	FALSE	0.039827	0.071707	0.010397	3.83062	6.4107e-05	TRUE
TG_by_PG	Adipose_Tissue	0.030351	0.059541	0.014019	2.16499	0.015204	FALSE	0.029207	0.057398	0.021464	1.36074	0.086806	FALSE
TG_by_PG	Blood	0.0096486	0.017332	0.0064215	1.50255	0.066489	FALSE	-0.0043013	-0.0077382	0.0098571	-0.436366	0.66871	FALSE
TG_by_PG	Muscle	0.0082095	0.015529	0.0071172	1.15347	0.12437	FALSE	0.0052128	0.0098608	0.010941	0.476446	0.31688	FALSE
TG_by_PG	Ovary	0.011504	0.023307	0.010732	1.07193	0.14189	FALSE	0.047627	0.09658	0.016407	2.90285	0.0018513	FALSE
TG_by_PG	Adrenal_Gland	0.0098015	0.01891	0.010652	0.920156	0.17875	FALSE	0.0096633	0.01868	0.016451	0.587399	0.27847	FALSE
TG_by_PG	Nerve	0.0065703	0.01321	0.010945	0.600302	0.27416	FALSE	0.0045666	0.009199	0.016621	0.274749	0.39176	FALSE
TG_by_PG	Blood_Vessel	0.0060985	0.012365	0.012265	0.497228	0.30952	FALSE	0.010075	0.020447	0.018819	0.535363	0.2962	FALSE
TG_by_PG	Stomach	0.0046844	0.0085035	0.014143	0.331217	0.37024	FALSE	-0.03147	-0.057225	0.02187	-1.43896	0.92491	FALSE
TG_by_PG	Fallopian_Tube	0.0026432	0.0051217	0.014488	0.182441	0.42762	FALSE	0.021199	0.04116	0.022349	0.948544	0.17143	FALSE
TG_by_PG	Brain	0.00089845	0.0015592	0.007174	0.125237	0.45017	FALSE	-0.0054539	-0.0094851	0.010926	-0.499167	0.69117	FALSE
TG_by_PG	Pituitary	0.00092279	0.001718	0.0086876	0.106219	0.4577	FALSE	0.013335	0.024913	0.013239	1.00725	0.1569	FALSE
TG_by_PG	Colon	0.00047118	0.00088116	0.016279	0.028944	0.48845	FALSE	-0.0085515	-0.016029	0.025172	-0.339723	0.63297	FALSE
TG_by_PG	Heart	-0.00062033	-0.0010671	0.0099137	-0.062573	0.52495	FALSE	-0.025553	-0.044003	0.015247	-1.67594	0.95312	FALSE
TG_by_PG	Bladder	-0.0011671	-0.0022723	0.016786	-0.0695282	0.52771	FALSE	-0.050046	-0.097642	0.02576	-1.94278	0.97397	FALSE
TG_by_PG	Spleen	-0.0011869	-0.0023505	0.0081244	-0.146091	0.55808	FALSE	-0.011148	-0.022123	0.012669	-0.879943	0.81055	FALSE
TG_by_PG	Breast	-0.0040352	-0.0077528	0.016559	-0.243686	0.59626	FALSE	-0.0033035	-0.0063594	0.025439	-0.12986	0.55166	FALSE
TG_by_PG	Pancreas	-0.0023214	-0.0038814	0.0090461	-0.256619	0.60126	FALSE	-0.022964	-0.038438	0.013993	-1.64111	0.9496	FALSE
TG_by_PG	Uterus	-0.0039776	-0.0080966	0.012508	-0.318004	0.62476	FALSE	0.056627	0.1154	0.019127	2.96058	0.0015374	FALSE
TG_by_PG	Lung	-0.0040933	-0.0079039	0.011025	-0.371274	0.64478	FALSE	-0.0036567	-0.0070849	0.016998	-0.215125	0.58517	FALSE
TG_by_PG	Small_Intestine	-0.0050925	-0.0093528	0.011056	-0.46061	0.67746	FALSE	-0.006408	-0.011804	0.017292	-0.370576	0.64452	FALSE
TG_by_PG	Cervix_Uteri	-0.0072051	-0.014138	0.014817	-0.486273	0.68661	FALSE	0.034236	0.06731	0.022732	1.50607	0.066029	FALSE
TG_by_PG	Kidney	-0.0059443	-0.010452	0.0098697	-0.602278	0.7265	FALSE	-0.013664	-0.024079	0.015221	-0.897707	0.81533	FALSE
TG_by_PG	Skin	-0.0089722	-0.017094	0.01048	-0.856126	0.80403	FALSE	-0.035597	-0.067986	0.016265	-2.18856	0.98568	FALSE
TG_by_PG	Prostate	-0.012607	-0.023886	0.014446	-0.872698	0.80859	FALSE	-0.040524	-0.076955	0.022196	-1.82573	0.96604	FALSE
TG_by_PG	Esophagus	-0.021674	-0.040792	0.017909	-1.21023	0.88689	FALSE	-0.091735	-0.173	0.027452	-3.34165	0.99958	FALSE
TG_by_PG	Testis	-0.0089069	-0.015362	0.00576	-1.54634	0.93898	FALSE	0.019562	0.033748	0.0087963	2.22389	0.013083	FALSE
TG_by_PG	Thyroid	-0.018516	-0.036638	0.011303	-1.63815	0.9493	FALSE	0.029159	0.05782	0.017429	1.67302	0.047175	FALSE
TG_by_PG	Vagina	-0.0291	-0.05558	0.0132	-2.20455	0.98625	FALSE	-0.061744	-0.11822	0.020494	-3.01278	0.9987	FALSE
TG_by_PG	Salivary_Gland	-0.026244	-0.04879	0.011275	-2.32763	0.99003	FALSE	-0.089656	-0.16705	0.017389	-5.1559	1	FALSE
ApoB_by_ApoA1	Liver	0.017296	0.031138	0.0069174	2.50036	0.0062076	FALSE	0.074194	0.13358	0.0099585	7.45032	4.8764e-14	TRUE
ApoB_by_ApoA1	Adipose_Tissue	0.028827	0.056552	0.014259	2.02167	0.021612	FALSE	0.033517	0.065868	0.02056	1.6302	0.051537	FALSE
ApoB_by_ApoA1	Blood	0.011588	0.020815	0.006531	1.77431	0.038021	FALSE	0.007349	0.013221	0.0094467	0.777944	0.21831	FALSE
ApoB_by_ApoA1	Breast	0.024561	0.047189	0.01684	1.45849	0.072365	FALSE	0.019097	0.036764	0.024367	0.783724	0.2166	FALSE
ApoB_by_ApoA1	Lung	0.015172	0.029297	0.011213	1.35307	0.08801	FALSE	0.02753	0.053339	0.016284	1.69062	0.045462	FALSE
ApoB_by_ApoA1	Muscle	0.0082843	0.01567	0.0072387	1.14445	0.12623	FALSE	-0.014148	-0.026763	0.010481	-1.34987	0.91146	FALSE
ApoB_by_ApoA1	Spleen	0.0088653	0.017556	0.0082628	1.07292	0.14166	FALSE	0.018115	0.035949	0.012135	1.49279	0.06775	FALSE
ApoB_by_ApoA1	Skin	0.0090402	0.017224	0.010659	0.848128	0.19818	FALSE	-0.025276	-0.048273	0.015586	-1.62171	0.94756	FALSE
ApoB_by_ApoA1	Pancreas	0.0062835	0.010506	0.0092004	0.682959	0.24732	FALSE	0.0069121	0.01157	0.013411	0.515405	0.30314	FALSE
ApoB_by_ApoA1	Thyroid	0.007744	0.015324	0.011497	0.673567	0.25029	FALSE	0.037094	0.073557	0.016703	2.2208	0.013186	FALSE
ApoB_by_ApoA1	Ovary	0.006318	0.0128	0.010916	0.578783	0.28137	FALSE	0.0085741	0.017387	0.015721	0.545392	0.29274	FALSE
ApoB_by_ApoA1	Nerve	0.0042883	0.0086221	0.011132	0.385223	0.35004	FALSE	-0.004467	-0.0089984	0.015928	-0.28045	0.61043	FALSE
ApoB_by_ApoA1	Testis	0.0020024	0.0034535	0.0058587	0.341782	0.36626	FALSE	0.0019857	0.0034257	0.0084322	0.23549	0.40691	FALSE
ApoB_by_ApoA1	Adrenal_Gland	0.0030554	0.0058947	0.010834	0.28202	0.38897	FALSE	0.031039	0.06	0.015765	1.96886	0.024492	FALSE
ApoB_by_ApoA1	Salivary_Gland	0.0011831	0.0021995	0.01147	0.103147	0.45892	FALSE	-0.056125	-0.10457	0.016669	-3.36703	0.99962	FALSE
ApoB_by_ApoA1	Blood_Vessel	-0.0042105	-0.0085373	0.012474	-0.337542	0.63214	FALSE	-0.038799	-0.078738	0.01803	-2.15191	0.98429	FALSE
ApoB_by_ApoA1	Heart	-0.0042124	-0.0072462	0.010083	-0.417772	0.66194	FALSE	-0.042216	-0.072698	0.014614	-2.88874	0.99806	FALSE
ApoB_by_ApoA1	Small_Intestine	-0.0059119	-0.010858	0.011244	-0.525783	0.70047	FALSE	0.038433	0.070797	0.01657	2.31943	0.010191	FALSE
ApoB_by_ApoA1	Pituitary	-0.005297	-0.0098616	0.0088358	-0.599493	0.72557	FALSE	0.0025947	0.0048475	0.01269	0.204468	0.41899	FALSE
ApoB_by_ApoA1	Stomach	-0.0089254	-0.016202	0.014384	-0.620509	0.73253	FALSE	-0.0023327	-0.0042418	0.020963	-0.111277	0.5443	FALSE
ApoB_by_ApoA1	Prostate	-0.014711	-0.027871	0.014692	-1.00129	0.84164	FALSE	-0.036212	-0.068767	0.021274	-1.70217	0.95563	FALSE
ApoB_by_ApoA1	Fallopian_Tube	-0.014988	-0.029043	0.014735	-1.01717	0.84547	FALSE	-0.030179	-0.058596	0.021411	-1.40951	0.92065	FALSE
ApoB_by_ApoA1	Kidney	-0.013328	-0.023434	0.010038	-1.32775	0.90787	FALSE	0.013964	0.024606	0.014581	0.957685	0.16913	FALSE
ApoB_by_ApoA1	Uterus	-0.021443	-0.043648	0.01272	-1.68577	0.95407	FALSE	-0.011697	-0.023838	0.018306	-0.638971	0.73858	FALSE
ApoB_by_ApoA1	Brain	-0.015301	-0.026555	0.0072955	-2.09732	0.98201	FALSE	-0.039088	-0.067979	0.010466	-3.73476	0.99991	FALSE
ApoB_by_ApoA1	Cervix_Uteri	-0.032168	-0.063124	0.015068	-2.13486	0.98361	FALSE	-0.029954	-0.05889	0.021767	-1.37612	0.91559	FALSE
ApoB_by_ApoA1	Bladder	-0.037578	-0.073167	0.01707	-2.20141	0.98614	FALSE	-0.073201	-0.14282	0.024677	-2.96637	0.99849	FALSE
ApoB_by_ApoA1	Vagina	-0.031794	-0.060725	0.013425	-2.36827	0.99106	FALSE	-0.041764	-0.079961	0.019641	-2.12637	0.98326	FALSE
ApoB_by_ApoA1	Colon	-0.04144	-0.077498	0.016554	-2.50332	0.99384	FALSE	-0.020319	-0.038086	0.024127	-0.842169	0.80015	FALSE
ApoB_by_ApoA1	Esophagus	-0.049637	-0.093421	0.018211	-2.72566	0.99679	FALSE	-0.075245	-0.1419	0.026309	-2.86005	0.99788	FALSE
Total_FA	Liver	0.019922	0.035864	0.0069424	2.86961	0.0020575	FALSE	0.072508	0.13055	0.0098115	7.3901	7.6714e-14	TRUE
Total_FA	Adipose_Tissue	0.039176	0.076854	0.01431	2.73767	0.0030969	FALSE	0.016816	0.033046	0.020271	0.829559	0.20341	FALSE
Total_FA	Small_Intestine	0.010579	0.019429	0.011285	0.937439	0.17428	FALSE	0.026974	0.049689	0.01632	1.65282	0.049186	FALSE
Total_FA	Kidney	0.0093498	0.016439	0.010075	0.92802	0.1767	FALSE	0.028564	0.050334	0.014375	1.98706	0.023464	FALSE
Total_FA	Breast	0.014303	0.02748	0.016903	0.846181	0.19873	FALSE	-0.004728	-0.0091018	0.024023	-0.196811	0.57801	FALSE
Total_FA	Ovary	0.0085484	0.017319	0.010956	0.780248	0.21762	FALSE	0.016874	0.034217	0.015504	1.08836	0.13822	FALSE
Total_FA	Stomach	0.011076	0.020106	0.014437	0.767195	0.22149	FALSE	-0.047297	-0.086006	0.020665	-2.28875	0.98895	FALSE
Total_FA	Blood_Vessel	0.0090496	0.018349	0.01252	0.722812	0.2349	FALSE	-0.031419	-0.063761	0.017779	-1.7672	0.96139	FALSE
Total_FA	Pancreas	0.0060801	0.010166	0.0092341	0.65844	0.25513	FALSE	-0.0049642	-0.0083094	0.013227	-0.375308	0.64628	FALSE
Total_FA	Uterus	0.0078787	0.016038	0.012768	0.617066	0.26859	FALSE	0.007067	0.014402	0.018052	0.39148	0.34773	FALSE
Total_FA	Fallopian_Tube	0.0073706	0.014282	0.014789	0.498384	0.30911	FALSE	-0.02127	-0.041298	0.021109	-1.00763	0.84317	FALSE
Total_FA	Heart	0.0044963	0.0077347	0.01012	0.444298	0.32841	FALSE	-0.038472	-0.06625	0.014409	-2.67	0.9962	FALSE
Total_FA	Vagina	0.00467	0.0089194	0.013477	0.346516	0.36448	FALSE	-0.067841	-0.12989	0.019362	-3.50382	0.99977	FALSE
Total_FA	Nerve	0.0036068	0.0072519	0.011173	0.322814	0.37342	FALSE	0.010168	0.020483	0.015706	0.647396	0.25869	FALSE
Total_FA	Cervix_Uteri	0.0035053	0.0068785	0.015126	0.23174	0.40837	FALSE	-0.027192	-0.05346	0.021458	-1.26722	0.89745	FALSE
Total_FA	Colon	0.0026173	0.0048947	0.016618	0.157498	0.43743	FALSE	-0.072742	-0.13635	0.023781	-3.05883	0.99889	FALSE
Total_FA	Spleen	0.00042193	0.00083553	0.0082934	0.0508754	0.47971	FALSE	0.024391	0.048403	0.011966	2.03836	0.020761	FALSE
Total_FA	Skin	-0.00092845	-0.0017689	0.010698	-0.0867872	0.53458	FALSE	-0.01501	-0.028667	0.015374	-0.976324	0.83555	FALSE
Total_FA	Esophagus	-0.00246	-0.00463	0.018282	-0.134559	0.55352	FALSE	-0.11985	-0.22602	0.025933	-4.62152	1	FALSE
Total_FA	Lung	-0.0040001	-0.007724	0.011254	-0.355438	0.63887	FALSE	0.0024622	0.0047705	0.016057	0.153341	0.43907	FALSE
Total_FA	Blood	-0.0032491	-0.0058365	0.0065555	-0.49563	0.68992	FALSE	0.02514	0.045227	0.0093148	2.69893	0.0034821	FALSE
Total_FA	Brain	-0.0064109	-0.011126	0.0073231	-0.875435	0.80933	FALSE	-0.028746	-0.049993	0.010321	-2.7852	0.99732	FALSE
Total_FA	Bladder	-0.016928	-0.03296	0.017135	-0.987919	0.8384	FALSE	-0.077078	-0.15038	0.02433	-3.16802	0.99923	FALSE
Total_FA	Prostate	-0.015202	-0.0288	0.014746	-1.03092	0.8487	FALSE	-0.048761	-0.092598	0.020978	-2.32439	0.98994	FALSE
Total_FA	Thyroid	-0.012069	-0.023882	0.011538	-1.04602	0.85221	FALSE	0.023173	0.045951	0.016465	1.40741	0.079668	FALSE
Total_FA	Muscle	-0.0077163	-0.014596	0.0072653	-1.06208	0.85589	FALSE	-0.010816	-0.02046	0.01034	-1.04603	0.85222	FALSE
Total_FA	Adrenal_Gland	-0.011993	-0.023137	0.010873	-1.10301	0.86497	FALSE	0.030701	0.059347	0.015541	1.97548	0.024114	FALSE
Total_FA	Testis	-0.0070378	-0.012138	0.0058799	-1.19693	0.88432	FALSE	0.0055942	0.009651	0.008312	0.673027	0.25047	FALSE
Total_FA	Salivary_Gland	-0.017004	-0.031612	0.011511	-1.4772	0.93018	FALSE	-0.054762	-0.10204	0.016436	-3.33183	0.99957	FALSE
Total_FA	Pituitary	-0.020023	-0.037278	0.0088669	-2.25817	0.98803	FALSE	-0.0036662	-0.0068492	0.012513	-0.292991	0.61523	FALSE
PUFA	Liver	0.021401	0.038528	0.0069159	3.09446	0.00098735	FALSE	0.082226	0.14804	0.0099859	8.23421	9.6831e-17	TRUE
PUFA	Adipose_Tissue	0.029932	0.058719	0.014257	2.09946	0.017898	FALSE	-0.010034	-0.019718	0.020642	-0.486096	0.68654	FALSE
PUFA	Small_Intestine	0.017484	0.032111	0.011242	1.55524	0.059956	FALSE	0.049164	0.090564	0.016616	2.95883	0.0015461	FALSE
PUFA	Stomach	0.017274	0.031356	0.014382	1.20108	0.11487	FALSE	-0.01614	-0.02935	0.021048	-0.766819	0.7784	FALSE
PUFA	Spleen	0.0091645	0.018148	0.0082618	1.10926	0.13367	FALSE	0.033799	0.067072	0.012184	2.77405	0.0027721	FALSE
PUFA	Kidney	0.010109	0.017775	0.010037	1.00717	0.15692	FALSE	0.041461	0.073061	0.014637	2.83262	0.0023111	FALSE
PUFA	Pancreas	0.007563	0.012645	0.0091992	0.822137	0.20551	FALSE	0.011852	0.019839	0.013464	0.880273	0.18937	FALSE
PUFA	Breast	0.010487	0.020148	0.016839	0.62278	0.26672	FALSE	-0.011123	-0.021412	0.02447	-0.454557	0.67528	FALSE
PUFA	Ovary	0.0052506	0.010638	0.010915	0.481044	0.31524	FALSE	-0.002843	-0.0057651	0.015791	-0.180039	0.57144	FALSE
PUFA	Thyroid	0.0048208	0.0095392	0.011495	0.419382	0.33748	FALSE	0.018738	0.037157	0.016769	1.11742	0.13192	FALSE
PUFA	Vagina	0.0017017	0.0032502	0.013426	0.126747	0.44957	FALSE	-0.063418	-0.12142	0.019717	-3.21641	0.99935	FALSE
PUFA	Skin	0.00069676	0.0013275	0.010658	0.0653744	0.47394	FALSE	-0.022896	-0.043728	0.01565	-1.463	0.92826	FALSE
PUFA	Fallopian_Tube	-2.5673e-06	-4.9746e-06	0.014733	-0.000174255	0.50007	FALSE	-0.046265	-0.089829	0.021505	-2.15136	0.98427	FALSE
PUFA	Blood	-0.00019635	-0.00035271	0.0065308	-0.0300652	0.51199	FALSE	0.030692	0.055216	0.0094825	3.2367	0.00060568	FALSE
PUFA	Prostate	-0.00095108	-0.0018019	0.014691	-0.064739	0.52581	FALSE	-0.032726	-0.062147	0.021359	-1.53219	0.93725	FALSE
PUFA	Lung	-0.0017566	-0.0033918	0.011212	-0.156671	0.56225	FALSE	0.010731	0.020791	0.016357	0.656049	0.2559	FALSE
PUFA	Colon	-0.0049668	-0.0092884	0.016555	-0.300018	0.61791	FALSE	-0.05825	-0.10919	0.024219	-2.40514	0.99191	FALSE
PUFA	Uterus	-0.0054252	-0.011043	0.01272	-0.426509	0.66514	FALSE	-0.029863	-0.060859	0.018391	-1.62378	0.94778	FALSE
PUFA	Heart	-0.0048403	-0.0083264	0.010082	-0.480093	0.68442	FALSE	-0.041298	-0.071117	0.014673	-2.81456	0.99755	FALSE
PUFA	Nerve	-0.0056283	-0.011316	0.011131	-0.505642	0.69345	FALSE	0.0036701	0.0073931	0.015995	0.229453	0.40926	FALSE
PUFA	Cervix_Uteri	-0.0078849	-0.015472	0.015068	-0.523288	0.6996	FALSE	-0.063174	-0.1242	0.021842	-2.89232	0.99809	FALSE
PUFA	Testis	-0.0030827	-0.0053167	0.005858	-0.526238	0.70063	FALSE	0.0039799	0.0068659	0.0084629	0.470276	0.31908	FALSE
PUFA	Blood_Vessel	-0.0069075	-0.014006	0.012473	-0.553796	0.71014	FALSE	-0.065621	-0.13317	0.018097	-3.62607	0.99986	FALSE
PUFA	Brain	-0.0066957	-0.01162	0.0072955	-0.917785	0.82063	FALSE	-0.040885	-0.071105	0.01051	-3.8901	0.99995	FALSE
PUFA	Adrenal_Gland	-0.011232	-0.021671	0.010832	-1.03693	0.85011	FALSE	0.030977	0.059882	0.015826	1.95735	0.025156	FALSE
PUFA	Salivary_Gland	-0.011966	-0.022246	0.011468	-1.04343	0.85162	FALSE	-0.030816	-0.057418	0.016745	-1.84031	0.96713	FALSE
PUFA	Esophagus	-0.01907	-0.035891	0.018213	-1.04705	0.85246	FALSE	-0.11578	-0.21835	0.026408	-4.38428	0.99999	FALSE
PUFA	Pituitary	-0.014109	-0.026268	0.0088342	-1.59709	0.94487	FALSE	0.0010581	0.0019768	0.012741	0.0830469	0.46691	FALSE
PUFA	Muscle	-0.013725	-0.025963	0.0072374	-1.8964	0.97104	FALSE	-0.015553	-0.02942	0.010524	-1.47786	0.93027	FALSE
PUFA	Bladder	-0.036111	-0.070311	0.017068	-2.11571	0.98281	FALSE	-0.072258	-0.14098	0.024774	-2.91669	0.99823	FALSE
Omega_3_pct	Muscle	0.018044	0.034131	0.0070573	2.55679	0.0052874	FALSE	0.0064132	0.012132	0.0092612	0.69248	0.24432	FALSE
Omega_3_pct	Liver	0.010026	0.018049	0.006746	1.48621	0.068628	FALSE	0.049922	0.089881	0.0088055	5.66941	7.2811e-09	TRUE
Omega_3_pct	Kidney	0.012768	0.02245	0.0097878	1.30448	0.096036	FALSE	-0.0050915	-0.0089721	0.012885	-0.395149	0.65364	FALSE
Omega_3_pct	Brain	0.0088385	0.015339	0.0071145	1.24232	0.10707	FALSE	0.014947	0.025995	0.0092523	1.61549	0.053113	FALSE
Omega_3_pct	Heart	0.011115	0.019121	0.0098315	1.13055	0.12913	FALSE	-0.0082709	-0.014243	0.012915	-0.64041	0.73905	FALSE
Omega_3_pct	Pituitary	0.0079169	0.014739	0.0086156	0.918903	0.17908	FALSE	0.015273	0.028532	0.011212	1.3622	0.086575	FALSE
Omega_3_pct	Adipose_Tissue	0.011659	0.022872	0.013905	0.838475	0.2009	FALSE	-0.035627	-0.070015	0.018164	-1.96141	0.97507	FALSE
Omega_3_pct	Testis	0.0046451	0.0080115	0.0057127	0.813118	0.20808	FALSE	0.0078732	0.013583	0.0074486	1.057	0.14526	FALSE
Omega_3_pct	Adrenal_Gland	0.0084261	0.016256	0.010564	0.797624	0.21255	FALSE	0.0047762	0.0092327	0.01393	0.342872	0.36585	FALSE
Omega_3_pct	Ovary	0.0031554	0.0063927	0.010644	0.296449	0.38345	FALSE	0.028264	0.057315	0.013893	2.03441	0.02096	FALSE
Omega_3_pct	Thyroid	0.0010752	0.0021276	0.01121	0.0959144	0.4618	FALSE	0.0044791	0.0088819	0.014762	0.303421	0.38078	FALSE
Omega_3_pct	Blood	0.00029245	0.00052534	0.0063689	0.0459184	0.48169	FALSE	0.00751	0.013511	0.0083468	0.899746	0.18413	FALSE
Omega_3_pct	Breast	-9.0347e-05	-0.00017358	0.016422	-0.00550158	0.50219	FALSE	-0.045879	-0.088321	0.021535	-2.13044	0.98343	FALSE
Omega_3_pct	Fallopian_Tube	-0.0041419	-0.0080257	0.014368	-0.288273	0.61343	FALSE	-0.030717	-0.059639	0.018925	-1.62309	0.94771	FALSE
Omega_3_pct	Uterus	-0.0035869	-0.0073013	0.012404	-0.289173	0.61377	FALSE	-0.0096588	-0.019684	0.016184	-0.596812	0.72468	FALSE
Omega_3_pct	Blood_Vessel	-0.0040219	-0.0081549	0.012164	-0.33064	0.62955	FALSE	-0.030453	-0.061801	0.015927	-1.91204	0.97206	FALSE
Omega_3_pct	Stomach	-0.0077395	-0.014049	0.014026	-0.551797	0.70945	FALSE	0.010982	0.01997	0.01852	0.592981	0.27659	FALSE
Omega_3_pct	Bladder	-0.009394	-0.018291	0.016647	-0.564306	0.71372	FALSE	-0.062044	-0.12105	0.021802	-2.84579	0.99778	FALSE
Omega_3_pct	Salivary_Gland	-0.0068623	-0.012758	0.011184	-0.613582	0.73025	FALSE	-0.046035	-0.085774	0.014734	-3.12441	0.99911	FALSE
Omega_3_pct	Pancreas	-0.006218	-0.010397	0.0089713	-0.693099	0.75587	FALSE	0.0087253	0.014605	0.011847	0.736499	0.23073	FALSE
Omega_3_pct	Esophagus	-0.016598	-0.031239	0.017761	-0.934519	0.82497	FALSE	-0.085092	-0.16047	0.023245	-3.66066	0.99987	FALSE
Omega_3_pct	Cervix_Uteri	-0.014446	-0.028347	0.014695	-0.983055	0.83721	FALSE	-0.02274	-0.044707	0.01923	-1.18253	0.88149	FALSE
Omega_3_pct	Spleen	-0.008586	-0.017002	0.0080571	-1.06564	0.8567	FALSE	-0.0077313	-0.015342	0.010725	-0.720867	0.7645	FALSE
Omega_3_pct	Skin	-0.012447	-0.023715	0.010393	-1.19763	0.88447	FALSE	-0.028752	-0.054912	0.013771	-2.08787	0.98158	FALSE
Omega_3_pct	Prostate	-0.017546	-0.033242	0.014326	-1.22477	0.88966	FALSE	-0.025758	-0.048914	0.018794	-1.37054	0.91473	FALSE
Omega_3_pct	Nerve	-0.013563	-0.02727	0.010854	-1.24959	0.89426	FALSE	-0.011747	-0.023663	0.014075	-0.8346	0.79801	FALSE
Omega_3_pct	Colon	-0.022973	-0.042961	0.016144	-1.42301	0.92262	FALSE	0.0030302	0.00568	0.021317	0.142149	0.44348	FALSE
Omega_3_pct	Small_Intestine	-0.021174	-0.038887	0.010963	-1.93141	0.97327	FALSE	0.029057	0.053526	0.014639	1.9849	0.023584	FALSE
Omega_3_pct	Vagina	-0.025393	-0.0485	0.013092	-1.93958	0.97378	FALSE	-0.051254	-0.09813	0.017352	-2.95378	0.99843	FALSE
Omega_3_pct	Lung	-0.021212	-0.04096	0.010933	-1.94018	0.97382	FALSE	-0.016374	-0.031724	0.014394	-1.13756	0.87234	FALSE
Omega_6_pct	Adipose_Tissue	0.032783	0.064313	0.014251	2.3004	0.010717	FALSE	0.0058052	0.011408	0.019553	0.296896	0.38328	FALSE
Omega_6_pct	Liver	0.015665	0.0282	0.0069139	2.26573	0.011741	FALSE	0.038541	0.069391	0.0094785	4.06615	2.4006e-05	TRUE
Omega_6_pct	Testis	0.010635	0.018342	0.0058549	1.81643	0.034661	FALSE	0.012743	0.021983	0.008019	1.5891	0.056031	FALSE
Omega_6_pct	Brain	0.010329	0.017925	0.007292	1.41648	0.078337	FALSE	0.0024708	0.004297	0.0099574	0.248137	0.40202	FALSE
Omega_6_pct	Breast	0.021049	0.040441	0.016831	1.25061	0.10555	FALSE	-0.018236	-0.035105	0.023171	-0.787018	0.78435	FALSE
Omega_6_pct	Adrenal_Gland	0.012587	0.024284	0.010828	1.16245	0.12253	FALSE	0.010568	0.020429	0.014992	0.704909	0.24043	FALSE
Omega_6_pct	Uterus	0.01459	0.029699	0.012714	1.14755	0.12558	FALSE	0.048023	0.09787	0.017405	2.75915	0.0029004	FALSE
Omega_6_pct	Ovary	0.0097125	0.019677	0.01091	0.890238	0.18667	FALSE	0.035483	0.071953	0.014951	2.37329	0.0088229	FALSE
Omega_6_pct	Heart	0.0085394	0.01469	0.010077	0.847415	0.19839	FALSE	-0.028407	-0.048918	0.0139	-2.04367	0.9795	FALSE
Omega_6_pct	Small_Intestine	0.0083574	0.015349	0.011238	0.743673	0.22854	FALSE	-0.0043268	-0.0079703	0.015761	-0.274526	0.60816	FALSE
Omega_6_pct	Kidney	0.0068201	0.011991	0.010033	0.679767	0.24832	FALSE	-0.012766	-0.022496	0.013866	-0.920669	0.82138	FALSE
Omega_6_pct	Fallopian_Tube	0.0066392	0.012865	0.014727	0.450818	0.32606	FALSE	0.017721	0.034407	0.020361	0.87034	0.19207	FALSE
Omega_6_pct	Blood_Vessel	0.0053675	0.010883	0.012467	0.430537	0.33341	FALSE	0.0082827	0.016809	0.017148	0.483013	0.31455	FALSE
Omega_6_pct	Colon	0.0069255	0.012951	0.016548	0.41851	0.33779	FALSE	-0.01754	-0.032878	0.022943	-0.764503	0.77771	FALSE
Omega_6_pct	Nerve	0.00020242	0.000407	0.011126	0.0181934	0.49274	FALSE	0.0025874	0.005212	0.015147	0.170819	0.43218	FALSE
Omega_6_pct	Blood	-0.00014385	-0.0002584	0.006528	-0.0220358	0.50879	FALSE	0.0061504	0.011065	0.0089852	0.684503	0.24683	FALSE
Omega_6_pct	Pituitary	-0.00045491	-0.00084692	0.008831	-0.0515129	0.52054	FALSE	0.016298	0.030448	0.012068	1.35051	0.088438	FALSE
Omega_6_pct	Stomach	-0.001452	-0.0026358	0.014376	-0.101002	0.54022	FALSE	-0.04696	-0.085393	0.019931	-2.35613	0.99076	FALSE
Omega_6_pct	Cervix_Uteri	-0.003684	-0.0072292	0.015062	-0.244589	0.59661	FALSE	0.026331	0.051767	0.020702	1.27191	0.10171	FALSE
Omega_6_pct	Lung	-0.0040214	-0.0077651	0.011207	-0.358829	0.64014	FALSE	-0.0033547	-0.0064997	0.015487	-0.216614	0.58574	FALSE
Omega_6_pct	Pancreas	-0.0093863	-0.015694	0.0091952	-1.02078	0.84631	FALSE	-0.021524	-0.036028	0.012754	-1.68763	0.95425	FALSE
Omega_6_pct	Spleen	-0.009162	-0.018143	0.0082583	-1.10943	0.86637	FALSE	0.0016401	0.0032547	0.011542	0.142098	0.4435	FALSE
Omega_6_pct	Skin	-0.012044	-0.022946	0.010653	-1.13057	0.87088	FALSE	-0.016409	-0.031339	0.014827	-1.1067	0.86578	FALSE
Omega_6_pct	Vagina	-0.019011	-0.03631	0.013419	-1.41672	0.92171	FALSE	-0.049628	-0.095017	0.018677	-2.65717	0.99606	FALSE
Omega_6_pct	Esophagus	-0.026492	-0.049861	0.018204	-1.45528	0.9272	FALSE	-0.073489	-0.13859	0.025019	-2.93733	0.99834	FALSE
Omega_6_pct	Muscle	-0.010957	-0.020726	0.0072345	-1.51455	0.93505	FALSE	-0.0062596	-0.011841	0.0099728	-0.627667	0.73488	FALSE
Omega_6_pct	Bladder	-0.032979	-0.064213	0.017061	-1.93301	0.97337	FALSE	-0.045172	-0.088133	0.023472	-1.92451	0.97285	FALSE
Omega_6_pct	Prostate	-0.03174	-0.060134	0.014682	-2.16183	0.98468	FALSE	-0.029405	-0.05584	0.020235	-1.45318	0.9269	FALSE
Omega_6_pct	Thyroid	-0.03376	-0.066804	0.011487	-2.93897	0.99835	FALSE	0.0063452	0.012582	0.015886	0.399421	0.3448	FALSE
Omega_6_pct	Salivary_Gland	-0.043367	-0.080623	0.011458	-3.78487	0.99992	FALSE	-0.072083	-0.13431	0.015849	-4.54811	1	FALSE
PUFA_pct	Liver	0.015575	0.028039	0.0067758	2.29862	0.010769	FALSE	0.030347	0.054638	0.0093202	3.25605	0.00056604	FALSE
PUFA_pct	Adipose_Tissue	0.030612	0.060055	0.013966	2.19189	0.0142	FALSE	-0.020386	-0.040062	0.019229	-1.06017	0.85546	FALSE
PUFA_pct	Adrenal_Gland	0.014098	0.0272	0.010611	1.32862	0.091997	FALSE	-0.0040438	-0.0078169	0.014745	-0.274249	0.60805	FALSE
PUFA_pct	Heart	0.011874	0.020426	0.0098757	1.20235	0.11462	FALSE	-0.025369	-0.043686	0.013669	-1.85595	0.96826	FALSE
PUFA_pct	Kidney	0.010165	0.017873	0.0098321	1.03386	0.1506	FALSE	-0.005214	-0.0091879	0.013638	-0.382314	0.64888	FALSE
PUFA_pct	Uterus	0.011706	0.023829	0.01246	0.939486	0.17374	FALSE	0.034326	0.069955	0.01713	2.00385	0.022551	FALSE
PUFA_pct	Brain	0.0066907	0.011612	0.0071467	0.936194	0.17459	FALSE	0.017242	0.029986	0.0097941	1.76045	0.039173	FALSE
PUFA_pct	Ovary	0.0094911	0.019229	0.010692	0.887682	0.18736	FALSE	0.034469	0.069896	0.014708	2.34355	0.0095552	FALSE
PUFA_pct	Testis	0.0036069	0.0062208	0.0057385	0.628544	0.26483	FALSE	0.012179	0.02101	0.0078857	1.54444	0.061256	FALSE
PUFA_pct	Fallopian_Tube	0.0086492	0.016759	0.014433	0.599266	0.2745	FALSE	0.0066543	0.01292	0.020036	0.332117	0.3699	FALSE
PUFA_pct	Blood	0.0030402	0.0054611	0.0063976	0.475209	0.31732	FALSE	0.0084313	0.015168	0.0088352	0.954285	0.16998	FALSE
PUFA_pct	Muscle	0.0032755	0.0061959	0.0070905	0.461956	0.32206	FALSE	-0.00060016	-0.0011353	0.0098036	-0.0612183	0.52441	FALSE
PUFA_pct	Cervix_Uteri	0.0055522	0.010895	0.014761	0.37614	0.35341	FALSE	0.019296	0.037937	0.020357	0.94788	0.1716	FALSE
PUFA_pct	Pituitary	0.00083871	0.0015615	0.0086547	0.096908	0.4614	FALSE	0.02889	0.053972	0.011866	2.43469	0.0074587	FALSE
PUFA_pct	Blood_Vessel	-0.0006733	-0.0013652	0.012218	-0.0551072	0.52197	FALSE	0.0033219	0.0067414	0.016865	0.19697	0.42193	FALSE
PUFA_pct	Stomach	-0.0017675	-0.0032086	0.014089	-0.125452	0.54992	FALSE	-0.032353	-0.058832	0.019607	-1.65007	0.95053	FALSE
PUFA_pct	Breast	-0.0030844	-0.0059259	0.016496	-0.186979	0.57416	FALSE	-0.048141	-0.092675	0.022793	-2.1121	0.98265	FALSE
PUFA_pct	Spleen	-0.0035002	-0.0069313	0.0080936	-0.432465	0.6673	FALSE	-3.6106e-05	-7.165e-05	0.011353	-0.0031803	0.50127	FALSE
PUFA_pct	Nerve	-0.0049339	-0.0099203	0.010904	-0.452485	0.67454	FALSE	-0.002641	-0.00532	0.0149	-0.177248	0.57034	FALSE
PUFA_pct	Lung	-0.0050258	-0.0097045	0.010983	-0.457598	0.67638	FALSE	-0.016187	-0.031362	0.015237	-1.06235	0.85596	FALSE
PUFA_pct	Bladder	-0.0086768	-0.016894	0.016722	-0.518885	0.69807	FALSE	-0.059742	-0.11656	0.023081	-2.58836	0.99517	FALSE
PUFA_pct	Colon	-0.013199	-0.024684	0.016217	-0.813899	0.79214	FALSE	0.0014617	0.0027399	0.022565	0.0647773	0.47418	FALSE
PUFA_pct	Small_Intestine	-0.0096948	-0.017805	0.011014	-0.880225	0.81063	FALSE	0.00016929	0.00031185	0.015501	0.0109212	0.49564	FALSE
PUFA_pct	Esophagus	-0.0166	-0.031243	0.017841	-0.930441	0.82392	FALSE	-0.072403	-0.13654	0.024609	-2.94213	0.99837	FALSE
PUFA_pct	Prostate	-0.01593	-0.03018	0.014391	-1.10694	0.86583	FALSE	-0.035185	-0.066817	0.019896	-1.76845	0.9615	FALSE
PUFA_pct	Pancreas	-0.013982	-0.023378	0.0090111	-1.55164	0.93962	FALSE	-0.0098622	-0.016508	0.012544	-0.786209	0.78413	FALSE
PUFA_pct	Thyroid	-0.022025	-0.043582	0.01126	-1.95604	0.97477	FALSE	0.0095841	0.019005	0.015626	0.613343	0.26983	FALSE
PUFA_pct	Vagina	-0.02585	-0.049373	0.01315	-1.96578	0.97533	FALSE	-0.054575	-0.10449	0.018369	-2.97104	0.99851	FALSE
PUFA_pct	Skin	-0.026014	-0.049563	0.010438	-2.49224	0.99365	FALSE	-0.023621	-0.045113	0.014578	-1.62032	0.94741	FALSE
PUFA_pct	Salivary_Gland	-0.035234	-0.065505	0.011231	-3.13721	0.99915	FALSE	-0.066515	-0.12393	0.015593	-4.2657	0.99999	FALSE
MUFA_pct	Liver	0.017741	0.031937	0.0068192	2.60162	0.004644	FALSE	0.039817	0.071689	0.0098986	4.02249	2.8911e-05	TRUE
MUFA_pct	Adipose_Tissue	0.022734	0.044599	0.014057	1.61727	0.052922	FALSE	-0.0038592	-0.0075842	0.020435	-0.188852	0.57489	FALSE
MUFA_pct	Uterus	0.016002	0.032572	0.01254	1.27608	0.10098	FALSE	0.029976	0.06109	0.018215	1.64568	0.049926	FALSE
MUFA_pct	Ovary	0.011617	0.023537	0.010761	1.07955	0.14017	FALSE	0.033994	0.068933	0.01562	2.17631	0.014775	FALSE
MUFA_pct	Blood	0.0067623	0.012147	0.0064387	1.05026	0.14681	FALSE	0.00076573	0.0013776	0.0093829	0.0816091	0.46748	FALSE
MUFA_pct	Cervix_Uteri	0.012937	0.025386	0.014856	0.870827	0.19194	FALSE	0.018706	0.036778	0.021643	0.864298	0.19371	FALSE
MUFA_pct	Testis	0.0048723	0.0084033	0.0057755	0.843615	0.19945	FALSE	0.014069	0.024271	0.0083734	1.6802	0.046469	FALSE
MUFA_pct	Muscle	0.0037194	0.0070355	0.0071362	0.521202	0.30112	FALSE	0.00089011	0.0016838	0.010416	0.085456	0.46595	FALSE
MUFA_pct	Fallopian_Tube	0.0073867	0.014313	0.014526	0.508516	0.30555	FALSE	0.0048335	0.0093848	0.021276	0.227181	0.41014	FALSE
MUFA_pct	Kidney	0.0037282	0.0065552	0.0098958	0.376746	0.35318	FALSE	0.0091657	0.016151	0.014489	0.632597	0.26351	FALSE
MUFA_pct	Spleen	0.0020955	0.0041497	0.0081458	0.257249	0.39849	FALSE	-0.0074371	-0.014759	0.012061	-0.616624	0.73126	FALSE
MUFA_pct	Adrenal_Gland	0.0016865	0.0032537	0.01068	0.157912	0.43727	FALSE	0.0026359	0.0050954	0.015661	0.16831	0.43317	FALSE
MUFA_pct	Prostate	0.0022246	0.0042146	0.014484	0.15359	0.43897	FALSE	-0.043179	-0.081997	0.021129	-2.04359	0.9795	FALSE
MUFA_pct	Pituitary	0.00038987	0.00072583	0.0087105	0.0447586	0.48215	FALSE	0.022207	0.041486	0.012602	1.76218	0.039031	FALSE
MUFA_pct	Bladder	0.0007228	0.0014073	0.01683	0.0429471	0.48287	FALSE	-0.077227	-0.15067	0.02452	-3.14955	0.99918	FALSE
MUFA_pct	Breast	-0.0024333	-0.0046751	0.016602	-0.146567	0.55826	FALSE	-0.029395	-0.056588	0.024216	-1.21387	0.88759	FALSE
MUFA_pct	Colon	-0.0032204	-0.0060225	0.016322	-0.197304	0.5782	FALSE	-0.0087256	-0.016356	0.02396	-0.364174	0.64213	FALSE
MUFA_pct	Heart	-0.0039247	-0.0067514	0.0099398	-0.394847	0.65352	FALSE	-0.025052	-0.043141	0.014515	-1.72594	0.95782	FALSE
MUFA_pct	Stomach	-0.0062852	-0.011409	0.01418	-0.443244	0.6712	FALSE	-0.022271	-0.040498	0.020821	-1.06964	0.8576	FALSE
MUFA_pct	Brain	-0.0032879	-0.0057061	0.0071929	-0.457104	0.6762	FALSE	0.0082118	0.014281	0.010402	0.789444	0.21493	FALSE
MUFA_pct	Lung	-0.0058443	-0.011285	0.011054	-0.528705	0.70149	FALSE	-0.01363	-0.026409	0.016181	-0.842346	0.80021	FALSE
MUFA_pct	Small_Intestine	-0.0059565	-0.01094	0.011085	-0.537348	0.70449	FALSE	0.004656	0.0085767	0.016465	0.282782	0.38868	FALSE
MUFA_pct	Nerve	-0.0081052	-0.016296	0.010974	-0.738582	0.76992	FALSE	0.0099934	0.020131	0.015822	0.631614	0.26383	FALSE
MUFA_pct	Thyroid	-0.0089449	-0.0177	0.011333	-0.789279	0.78501	FALSE	0.026765	0.053075	0.016592	1.61313	0.053365	FALSE
MUFA_pct	Blood_Vessel	-0.010326	-0.020937	0.012297	-0.839717	0.79947	FALSE	-0.0012431	-0.0025227	0.017914	-0.0693927	0.52766	FALSE
MUFA_pct	Pancreas	-0.010487	-0.017534	0.0090696	-1.15628	0.8762	FALSE	-0.013071	-0.021879	0.013323	-0.981085	0.83671	FALSE
MUFA_pct	Esophagus	-0.029739	-0.055972	0.017955	-1.65631	0.95116	FALSE	-0.090421	-0.17052	0.02613	-3.46043	0.99973	FALSE
MUFA_pct	Salivary_Gland	-0.02596	-0.048262	0.011305	-2.29633	0.98917	FALSE	-0.069559	-0.1296	0.016557	-4.20118	0.99999	FALSE
MUFA_pct	Vagina	-0.030786	-0.058801	0.013235	-2.32611	0.98999	FALSE	-0.062704	-0.12005	0.019511	-3.21378	0.99934	FALSE
MUFA_pct	Skin	-0.024462	-0.046607	0.010506	-2.32838	0.99005	FALSE	-0.030482	-0.058217	0.015483	-1.96874	0.9755	FALSE
SFA_pct	Kidney	0.019591	0.034446	0.00984	1.99096	0.023252	FALSE	0.0011082	0.0019529	0.011744	0.0943631	0.46241	FALSE
SFA_pct	Liver	0.012385	0.022296	0.0067823	1.82608	0.033928	FALSE	0.03867	0.069622	0.0080263	4.81791	7.3162e-07	TRUE
SFA_pct	Heart	0.014126	0.024301	0.0098844	1.42912	0.076487	FALSE	-0.014075	-0.024237	0.011773	-1.19553	0.88405	FALSE
SFA_pct	Nerve	0.010695	0.021503	0.010913	0.980024	0.16356	FALSE	0.014433	0.029075	0.012829	1.12503	0.13028	FALSE
SFA_pct	Adrenal_Gland	0.0068084	0.013135	0.010621	0.641032	0.26076	FALSE	0.010288	0.019888	0.012698	0.810206	0.20891	FALSE
SFA_pct	Brain	0.0041055	0.007125	0.0071532	0.573939	0.28301	FALSE	0.0040419	0.0070295	0.0084335	0.479267	0.31588	FALSE
SFA_pct	Pancreas	0.0046598	0.0077913	0.0090198	0.516619	0.30271	FALSE	-0.014739	-0.02467	0.010801	-1.3646	0.91379	FALSE
SFA_pct	Blood_Vessel	0.0063076	0.012789	0.012229	0.51579	0.30301	FALSE	-0.0037612	-0.007633	0.014524	-0.258964	0.60217	FALSE
SFA_pct	Breast	0.0080648	0.015495	0.016511	0.48845	0.31262	FALSE	-0.010803	-0.020796	0.019626	-0.550443	0.70899	FALSE
SFA_pct	Lung	0.0052294	0.010098	0.010993	0.475703	0.31715	FALSE	-0.0029588	-0.0057326	0.013116	-0.225587	0.58923	FALSE
SFA_pct	Small_Intestine	0.0043621	0.0080113	0.011024	0.395691	0.34617	FALSE	0.0027414	0.0050499	0.013348	0.205379	0.41864	FALSE
SFA_pct	Muscle	0.0027508	0.0052034	0.0070969	0.387606	0.34916	FALSE	-0.0022608	-0.0042767	0.0084423	-0.267794	0.60557	FALSE
SFA_pct	Adipose_Tissue	0.0054101	0.010613	0.013981	0.386961	0.34939	FALSE	0.0052886	0.010393	0.016561	0.319341	0.37474	FALSE
SFA_pct	Spleen	0.0016235	0.0032149	0.0081009	0.20041	0.42058	FALSE	0.012184	0.024179	0.0097745	1.24651	0.10629	FALSE
SFA_pct	Colon	0.0032096	0.0060024	0.016232	0.197733	0.42163	FALSE	-0.037717	-0.070698	0.01943	-1.94117	0.97387	FALSE
SFA_pct	Pituitary	0.00054641	0.0010173	0.0086625	0.0630776	0.47485	FALSE	0.0047474	0.0088691	0.010221	0.464475	0.32115	FALSE
SFA_pct	Stomach	0.00039912	0.00072451	0.014102	0.0283024	0.48871	FALSE	-0.020769	-0.037767	0.016883	-1.23017	0.89068	FALSE
SFA_pct	Fallopian_Tube	-0.00046679	-0.00090449	0.014446	-0.0323128	0.51289	FALSE	-0.0084986	-0.016501	0.017246	-0.492787	0.68892	FALSE
SFA_pct	Testis	-0.0015922	-0.0027461	0.0057437	-0.277208	0.60919	FALSE	0.0034129	0.0058878	0.0067914	0.502533	0.30765	FALSE
SFA_pct	Ovary	-0.0048597	-0.0098457	0.010702	-0.454093	0.67512	FALSE	0.025167	0.051035	0.012661	1.98776	0.023422	FALSE
SFA_pct	Thyroid	-0.0060034	-0.011879	0.011271	-0.532641	0.70286	FALSE	-0.0057774	-0.011456	0.013455	-0.429387	0.66618	FALSE
SFA_pct	Uterus	-0.010444	-0.021259	0.012471	-0.837463	0.79882	FALSE	0.0056905	0.011597	0.014745	0.385927	0.34977	FALSE
SFA_pct	Blood	-0.0058115	-0.010439	0.0064032	-0.907593	0.81795	FALSE	0.010771	0.019377	0.0076084	1.41567	0.078444	FALSE
SFA_pct	Salivary_Gland	-0.010592	-0.019691	0.011244	-0.942014	0.82689	FALSE	-0.041142	-0.076657	0.013426	-3.06435	0.99891	FALSE
SFA_pct	Esophagus	-0.024156	-0.045465	0.017857	-1.35275	0.91193	FALSE	-0.06953	-0.13113	0.021189	-3.28142	0.99948	FALSE
SFA_pct	Prostate	-0.022042	-0.041761	0.014403	-1.53038	0.93703	FALSE	-0.041382	-0.078584	0.017134	-2.4152	0.99213	FALSE
SFA_pct	Cervix_Uteri	-0.024059	-0.047211	0.014773	-1.62858	0.94829	FALSE	-0.0099624	-0.019586	0.017533	-0.568209	0.71505	FALSE
SFA_pct	Bladder	-0.029087	-0.056635	0.016736	-1.73799	0.95888	FALSE	-0.037522	-0.073206	0.019879	-1.88752	0.97045	FALSE
SFA_pct	Skin	-0.019933	-0.037978	0.010449	-1.90765	0.97178	FALSE	-0.017783	-0.033964	0.012554	-1.41652	0.92169	FALSE
SFA_pct	Vagina	-0.029754	-0.05683	0.013162	-2.2606	0.9881	FALSE	-0.036751	-0.070363	0.015819	-2.32322	0.98991	FALSE
LA_pct	Liver	0.013825	0.024889	0.0069057	2.00197	0.022651	FALSE	0.043979	0.079182	0.0092248	4.76747	9.4032e-07	TRUE
LA_pct	Adrenal_Gland	0.020523	0.039595	0.010814	1.89782	0.028867	FALSE	-0.004283	-0.0082794	0.014597	-0.293416	0.6154	FALSE
LA_pct	Brain	0.012751	0.02213	0.0072829	1.75081	0.039994	FALSE	0.0040007	0.0069578	0.009697	0.412571	0.33996	FALSE
LA_pct	Heart	0.014652	0.025204	0.010064	1.45588	0.072737	FALSE	-0.016082	-0.027695	0.013533	-1.18835	0.88265	FALSE
LA_pct	Adipose_Tissue	0.018743	0.03677	0.014235	1.31668	0.093972	FALSE	-0.018567	-0.036488	0.019036	-0.975362	0.8353	FALSE
LA_pct	Breast	0.022076	0.042415	0.016811	1.31319	0.094563	FALSE	-0.014376	-0.027674	0.022567	-0.637036	0.73794	FALSE
LA_pct	Pituitary	0.0071231	0.013261	0.0088201	0.807599	0.20967	FALSE	0.026911	0.050275	0.011748	2.29069	0.010995	FALSE
LA_pct	Kidney	0.007364	0.012948	0.01002	0.73493	0.2312	FALSE	-0.011814	-0.020818	0.0135	-0.875111	0.80923	FALSE
LA_pct	Testis	0.0029033	0.0050074	0.0058483	0.496435	0.3098	FALSE	0.0043221	0.0074563	0.0078067	0.55364	0.28992	FALSE
LA_pct	Blood	0.0029386	0.0052787	0.00652	0.450706	0.3261	FALSE	0.0049811	0.0089612	0.0087462	0.569516	0.28451	FALSE
LA_pct	Uterus	0.004802	0.0097747	0.012699	0.37814	0.35266	FALSE	0.024897	0.05074	0.01696	1.46798	0.071066	FALSE
LA_pct	Blood_Vessel	0.00040745	0.00082614	0.012452	0.0327217	0.48695	FALSE	-0.017523	-0.03556	0.016694	-1.04966	0.85305	FALSE
LA_pct	Colon	-4.6367e-06	-8.6712e-06	0.016528	-0.000280536	0.50011	FALSE	0.005245	0.0098314	0.022338	0.234802	0.40718	FALSE
LA_pct	Muscle	-0.0019321	-0.0036547	0.0072262	-0.267374	0.60541	FALSE	-0.0070259	-0.013291	0.0097049	-0.723954	0.76545	FALSE
LA_pct	Lung	-0.0039279	-0.0075845	0.011193	-0.350925	0.63717	FALSE	-0.0016531	-0.0032028	0.015084	-0.109593	0.54363	FALSE
LA_pct	Esophagus	-0.0075887	-0.014283	0.018183	-0.417351	0.66178	FALSE	-0.078507	-0.14805	0.024359	-3.22292	0.99936	FALSE
LA_pct	Ovary	-0.0051672	-0.010469	0.010897	-0.474186	0.68232	FALSE	0.021074	0.042733	0.014561	1.44729	0.073917	FALSE
LA_pct	Nerve	-0.0071745	-0.014425	0.011112	-0.645653	0.74074	FALSE	-0.015632	-0.031489	0.01475	-1.0598	0.85537	FALSE
LA_pct	Stomach	-0.0094886	-0.017224	0.014359	-0.660812	0.74563	FALSE	-0.018818	-0.034219	0.01941	-0.9695	0.83385	FALSE
LA_pct	Spleen	-0.006385	-0.012644	0.0082484	-0.77409	0.78056	FALSE	-0.00078993	-0.0015676	0.011239	-0.0702847	0.52802	FALSE
LA_pct	Bladder	-0.014095	-0.027445	0.017042	-0.827074	0.7959	FALSE	-0.043946	-0.08574	0.022851	-1.92315	0.97276	FALSE
LA_pct	Small_Intestine	-0.0093353	-0.017145	0.011224	-0.831727	0.79721	FALSE	0.023019	0.042402	0.015343	1.50029	0.066784	FALSE
LA_pct	Cervix_Uteri	-0.014546	-0.028543	0.015043	-0.966961	0.8332	FALSE	0.0051241	0.010074	0.020153	0.25426	0.39965	FALSE
LA_pct	Prostate	-0.014201	-0.026905	0.014666	-0.968294	0.83354	FALSE	-0.0052583	-0.0099856	0.019697	-0.266959	0.60525	FALSE
LA_pct	Pancreas	-0.010676	-0.01785	0.0091839	-1.16247	0.87746	FALSE	-0.0074661	-0.012497	0.012417	-0.601281	0.72616	FALSE
LA_pct	Fallopian_Tube	-0.018533	-0.035911	0.014708	-1.26006	0.89616	FALSE	0.018048	0.035042	0.019835	0.909907	0.18144	FALSE
LA_pct	Skin	-0.013491	-0.025704	0.01064	-1.26795	0.8976	FALSE	-0.023179	-0.044268	0.014431	-1.60619	0.94588	FALSE
LA_pct	Vagina	-0.01775	-0.033902	0.013403	-1.32433	0.9073	FALSE	-0.049771	-0.095291	0.018185	-2.73693	0.9969	FALSE
LA_pct	Salivary_Gland	-0.020972	-0.03899	0.011448	-1.83194	0.96651	FALSE	-0.042482	-0.079154	0.015441	-2.75125	0.99703	FALSE
LA_pct	Thyroid	-0.025854	-0.051159	0.011475	-2.25307	0.98787	FALSE	0.00019153	0.0003798	0.01547	0.0123807	0.49506	FALSE
DHA_pct	Muscle	0.01961	0.037094	0.0069937	2.80395	0.0025272	FALSE	-0.00062651	-0.0011851	0.0090864	-0.0689503	0.52748	FALSE
DHA_pct	Kidney	0.016576	0.029144	0.0096996	1.70894	0.043745	FALSE	-0.013687	-0.024118	0.01264	-1.08283	0.86056	FALSE
DHA_pct	Ovary	0.01377	0.027899	0.010548	1.30546	0.095874	FALSE	0.029057	0.058923	0.013632	2.13153	0.01653	FALSE
DHA_pct	Thyroid	0.012651	0.025032	0.011109	1.13881	0.12742	FALSE	0.011284	0.022375	0.014485	0.779013	0.218	FALSE
DHA_pct	Liver	0.0069454	0.012503	0.0066858	1.03883	0.14945	FALSE	0.032967	0.059355	0.0086415	3.81496	6.8332e-05	TRUE
DHA_pct	Fallopian_Tube	0.014338	0.027782	0.014239	1.00695	0.15698	FALSE	-0.034113	-0.066234	0.018569	-1.83709	0.96689	FALSE
DHA_pct	Pituitary	0.0067358	0.01254	0.0085384	0.788883	0.2151	FALSE	0.015247	0.028485	0.011001	1.38596	0.082879	FALSE
DHA_pct	Uterus	0.0094099	0.019154	0.012293	0.765468	0.222	FALSE	-0.0014964	-0.0030496	0.015879	-0.0942377	0.53754	FALSE
DHA_pct	Bladder	0.011398	0.022193	0.016498	0.690872	0.24483	FALSE	-0.049027	-0.095653	0.021395	-2.29152	0.98903	FALSE
DHA_pct	Heart	0.0062689	0.010784	0.0097436	0.643386	0.25999	FALSE	-0.0092282	-0.015891	0.012671	-0.728293	0.76677	FALSE
DHA_pct	Adipose_Tissue	0.0051222	0.010049	0.013781	0.371686	0.35507	FALSE	-0.028018	-0.055062	0.017823	-1.57201	0.94202	FALSE
DHA_pct	Cervix_Uteri	0.0047982	0.0094155	0.014563	0.329479	0.3709	FALSE	-0.00067257	-0.0013223	0.018867	-0.035648	0.51422	FALSE
DHA_pct	Brain	0.00096972	0.0016829	0.007051	0.137529	0.44531	FALSE	0.02206	0.038366	0.0090774	2.43021	0.0075496	FALSE
DHA_pct	Adrenal_Gland	-0.00068625	-0.001324	0.01047	-0.0655444	0.52613	FALSE	0.0013678	0.002644	0.013668	0.100073	0.46014	FALSE
DHA_pct	Stomach	-0.0032568	-0.0059121	0.0139	-0.234302	0.59262	FALSE	-0.0071544	-0.01301	0.018172	-0.393705	0.6531	FALSE
DHA_pct	Testis	-0.0013672	-0.002358	0.0056616	-0.241487	0.59541	FALSE	3.8061e-05	6.5662e-05	0.0073094	0.00520713	0.49792	FALSE
DHA_pct	Blood_Vessel	-0.0034829	-0.0070619	0.012054	-0.288941	0.61368	FALSE	-0.013535	-0.027467	0.015627	-0.866129	0.80678	FALSE
DHA_pct	Blood	-0.0020811	-0.0037384	0.0063118	-0.329716	0.62919	FALSE	0.011581	0.020835	0.0081885	1.4143	0.078639	FALSE
DHA_pct	Breast	-0.0054454	-0.010462	0.016275	-0.334587	0.63103	FALSE	-0.050187	-0.096614	0.021127	-2.37549	0.99123	FALSE
DHA_pct	Prostate	-0.0049824	-0.0094395	0.014198	-0.350923	0.63717	FALSE	-0.017352	-0.032952	0.01844	-0.940998	0.82664	FALSE
DHA_pct	Nerve	-0.0091258	-0.018348	0.010757	-0.848359	0.80187	FALSE	-0.0094645	-0.019065	0.01381	-0.685337	0.75343	FALSE
DHA_pct	Pancreas	-0.0077929	-0.01303	0.0088907	-0.876523	0.80962	FALSE	0.0052318	0.0087573	0.011625	0.450047	0.32634	FALSE
DHA_pct	Esophagus	-0.015751	-0.029645	0.017602	-0.894841	0.81455	FALSE	-0.0486	-0.091654	0.022812	-2.13046	0.98343	FALSE
DHA_pct	Spleen	-0.0083897	-0.016614	0.0079848	-1.05071	0.8533	FALSE	-0.01319	-0.026175	0.010522	-1.25356	0.89499	FALSE
DHA_pct	Salivary_Gland	-0.012088	-0.022473	0.011083	-1.09068	0.86229	FALSE	-0.031905	-0.059446	0.014458	-2.20674	0.98633	FALSE
DHA_pct	Colon	-0.017781	-0.033252	0.015999	-1.11138	0.86678	FALSE	0.02085	0.039083	0.020915	0.996892	0.15941	FALSE
DHA_pct	Small_Intestine	-0.018888	-0.03469	0.010865	-1.73843	0.95892	FALSE	0.019252	0.035464	0.014366	1.34011	0.090113	FALSE
DHA_pct	Lung	-0.019294	-0.037255	0.010835	-1.78071	0.96251	FALSE	-0.014184	-0.027481	0.014123	-1.00432	0.84238	FALSE
DHA_pct	Vagina	-0.023179	-0.044272	0.012974	-1.78657	0.96299	FALSE	-0.027906	-0.053428	0.017028	-1.63883	0.94936	FALSE
DHA_pct	Skin	-0.019515	-0.03718	0.010299	-1.89484	0.97093	FALSE	-0.023722	-0.045306	0.013511	-1.75575	0.96042	FALSE
PUFA_by_MUFA	Liver	0.017316	0.031173	0.0067856	2.55187	0.0053621	FALSE	0.038342	0.069033	0.0097594	3.92873	4.2865e-05	TRUE
PUFA_by_MUFA	Adipose_Tissue	0.033308	0.065343	0.013987	2.38135	0.0086288	FALSE	-0.006638	-0.013045	0.020151	-0.329413	0.62908	FALSE
PUFA_by_MUFA	Uterus	0.016362	0.033307	0.012478	1.31127	0.094888	FALSE	0.038994	0.079468	0.017958	2.1714	0.014958	FALSE
PUFA_by_MUFA	Fallopian_Tube	0.017155	0.033241	0.014454	1.18687	0.11764	FALSE	0.0097307	0.018893	0.020964	0.464162	0.32127	FALSE
PUFA_by_MUFA	Cervix_Uteri	0.01659	0.032554	0.014783	1.12223	0.13089	FALSE	0.025335	0.049809	0.021342	1.1871	0.11761	FALSE
PUFA_by_MUFA	Blood	0.0063407	0.01139	0.006407	0.989652	0.16118	FALSE	0.0033394	0.0060077	0.0092484	0.361079	0.35902	FALSE
PUFA_by_MUFA	Ovary	0.0094574	0.019161	0.010708	0.883209	0.18856	FALSE	0.038866	0.078813	0.015393	2.52491	0.0057906	FALSE
PUFA_by_MUFA	Adrenal_Gland	0.0065419	0.012621	0.010628	0.615534	0.2691	FALSE	0.001219	0.0023564	0.015438	0.078961	0.46853	FALSE
PUFA_by_MUFA	Kidney	0.0052874	0.0092966	0.0098469	0.536961	0.29565	FALSE	0.00018377	0.00032383	0.014285	0.0128645	0.49487	FALSE
PUFA_by_MUFA	Breast	0.0084075	0.016153	0.016521	0.508898	0.30541	FALSE	-0.03883	-0.074751	0.023872	-1.62659	0.94808	FALSE
PUFA_by_MUFA	Testis	0.0028073	0.0048417	0.0057471	0.488472	0.31261	FALSE	0.013439	0.023184	0.0082529	1.6284	0.051731	FALSE
PUFA_by_MUFA	Spleen	0.0024668	0.0048849	0.0081057	0.304329	0.38044	FALSE	-0.0046142	-0.0091567	0.01189	-0.388074	0.65102	FALSE
PUFA_by_MUFA	Bladder	0.0036328	0.0070735	0.016747	0.216922	0.41414	FALSE	-0.073556	-0.14351	0.024172	-3.04302	0.99883	FALSE
PUFA_by_MUFA	Muscle	-0.00029251	-0.00055331	0.0071011	-0.0411922	0.51643	FALSE	0.0034674	0.0065591	0.010267	0.337723	0.36779	FALSE
PUFA_by_MUFA	Pituitary	-0.0004541	-0.00084541	0.0086676	-0.0523905	0.52089	FALSE	0.022387	0.041824	0.012419	1.80264	0.035733	FALSE
PUFA_by_MUFA	Brain	-0.0011813	-0.0020501	0.0071575	-0.165044	0.56554	FALSE	0.011887	0.020673	0.010252	1.15948	0.12314	FALSE
PUFA_by_MUFA	Prostate	-0.0026615	-0.0050424	0.014413	-0.18466	0.57325	FALSE	-0.048367	-0.091849	0.020825	-2.32255	0.98989	FALSE
PUFA_by_MUFA	Heart	-0.0018883	-0.0032484	0.0098908	-0.190915	0.5757	FALSE	-0.025454	-0.043833	0.014306	-1.77925	0.96239	FALSE
PUFA_by_MUFA	Lung	-0.0025748	-0.0049718	0.010999	-0.234094	0.59254	FALSE	-0.019375	-0.037538	0.015945	-1.21511	0.88782	FALSE
PUFA_by_MUFA	Stomach	-0.0043759	-0.0079435	0.01411	-0.310128	0.62176	FALSE	-0.029756	-0.05411	0.020514	-1.45052	0.92654	FALSE
PUFA_by_MUFA	Colon	-0.0080418	-0.015039	0.016241	-0.495154	0.68975	FALSE	-0.0049285	-0.0092381	0.023615	-0.208702	0.58266	FALSE
PUFA_by_MUFA	Small_Intestine	-0.0064956	-0.01193	0.01103	-0.588903	0.72203	FALSE	-0.00025317	-0.00046635	0.016231	-0.0155979	0.50622	FALSE
PUFA_by_MUFA	Nerve	-0.0079665	-0.016018	0.01092	-0.729533	0.76716	FALSE	0.0094969	0.019131	0.015594	0.60901	0.27126	FALSE
PUFA_by_MUFA	Blood_Vessel	-0.0091166	-0.018485	0.012236	-0.745064	0.77187	FALSE	0.0030619	0.0062137	0.017656	0.17342	0.43116	FALSE
PUFA_by_MUFA	Esophagus	-0.023829	-0.044849	0.017867	-1.33369	0.90883	FALSE	-0.087802	-0.16558	0.025751	-3.40965	0.99967	FALSE
PUFA_by_MUFA	Pancreas	-0.013263	-0.022175	0.0090246	-1.46965	0.92916	FALSE	-0.01491	-0.024957	0.013126	-1.13591	0.87198	FALSE
PUFA_by_MUFA	Thyroid	-0.016703	-0.033051	0.011277	-1.48116	0.93071	FALSE	0.018801	0.037281	0.016353	1.1497	0.12515	FALSE
PUFA_by_MUFA	Vagina	-0.026638	-0.050878	0.01317	-2.02263	0.97844	FALSE	-0.062973	-0.12057	0.01923	-3.27473	0.99947	FALSE
PUFA_by_MUFA	Skin	-0.023567	-0.0449	0.010454	-2.25435	0.9879	FALSE	-0.025548	-0.048792	0.015262	-1.67396	0.95291	FALSE
PUFA_by_MUFA	Salivary_Gland	-0.033565	-0.062402	0.011248	-2.98409	0.99858	FALSE	-0.075497	-0.14067	0.016316	-4.62718	1	FALSE
Omega_6_by_Omega_3	Testis	0.013945	0.02405	0.0057899	2.4085	0.0080164	FALSE	0.0098438	0.016982	0.0076191	1.29199	0.098189	FALSE
Omega_6_by_Omega_3	Liver	0.014308	0.025759	0.0068378	2.09249	0.018203	FALSE	0.052187	0.09396	0.0090046	5.79559	3.4639e-09	TRUE
Omega_6_by_Omega_3	Adrenal_Gland	0.0208	0.04013	0.010708	1.94247	0.026042	FALSE	0.013246	0.025605	0.014252	0.929413	0.17635	FALSE
Omega_6_by_Omega_3	Brain	0.012941	0.02246	0.0072114	1.79452	0.03637	FALSE	-0.003179	-0.0055288	0.0094674	-0.335784	0.63148	FALSE
Omega_6_by_Omega_3	Heart	0.014218	0.024458	0.0099657	1.42669	0.076847	FALSE	-0.0061072	-0.010517	0.013214	-0.462176	0.67802	FALSE
Omega_6_by_Omega_3	Muscle	0.0095487	0.018062	0.0071549	1.33457	0.091018	FALSE	0.011299	0.021374	0.0094756	1.19243	0.11655	FALSE
Omega_6_by_Omega_3	Kidney	0.011015	0.019367	0.0099218	1.11018	0.13347	FALSE	-0.009028	-0.015909	0.013182	-0.684873	0.75328	FALSE
Omega_6_by_Omega_3	Adipose_Tissue	0.0146	0.028643	0.014095	1.03583	0.15015	FALSE	0.0048921	0.0096141	0.018587	0.2632	0.3962	FALSE
Omega_6_by_Omega_3	Pituitary	0.008691	0.01618	0.0087334	0.995145	0.15984	FALSE	0.0040398	0.0075473	0.011472	0.352144	0.36237	FALSE
Omega_6_by_Omega_3	Ovary	0.0024267	0.0049165	0.01079	0.224903	0.41103	FALSE	0.02552	0.051751	0.014214	1.79541	0.036305	FALSE
Omega_6_by_Omega_3	Breast	0.00098591	0.0018942	0.016647	0.0592245	0.47639	FALSE	0.0028365	0.0054605	0.022035	0.128727	0.44879	FALSE
Omega_6_by_Omega_3	Stomach	-0.00070013	-0.0012709	0.014218	-0.0492425	0.51964	FALSE	-0.0091687	-0.016673	0.018949	-0.483862	0.68576	FALSE
Omega_6_by_Omega_3	Blood	-0.00074874	-0.001345	0.006456	-0.115976	0.54616	FALSE	0.0097236	0.017493	0.0085396	1.13865	0.12743	FALSE
Omega_6_by_Omega_3	Pancreas	-0.0022562	-0.0037723	0.0090941	-0.248095	0.59797	FALSE	-0.00024671	-0.00041295	0.012122	-0.0203523	0.50812	FALSE
Omega_6_by_Omega_3	Thyroid	-0.0045821	-0.0090668	0.011364	-0.403212	0.6566	FALSE	-0.0052376	-0.010386	0.015102	-0.346815	0.63564	FALSE
Omega_6_by_Omega_3	Blood_Vessel	-0.0050784	-0.010297	0.01233	-0.411873	0.65978	FALSE	-0.027639	-0.05609	0.016296	-1.69606	0.95505	FALSE
Omega_6_by_Omega_3	Fallopian_Tube	-0.0091179	-0.017668	0.014564	-0.626057	0.73435	FALSE	-0.012961	-0.025165	0.019364	-0.669335	0.74835	FALSE
Omega_6_by_Omega_3	Uterus	-0.0097885	-0.019925	0.012574	-0.778471	0.78185	FALSE	0.0077679	0.015831	0.016558	0.469133	0.31949	FALSE
Omega_6_by_Omega_3	Colon	-0.016053	-0.030021	0.016365	-0.980935	0.83668	FALSE	-0.010738	-0.020128	0.021811	-0.49232	0.68875	FALSE
Omega_6_by_Omega_3	Salivary_Gland	-0.013244	-0.024622	0.011336	-1.16831	0.87864	FALSE	-0.058749	-0.10946	0.015073	-3.89763	0.99995	FALSE
Omega_6_by_Omega_3	Nerve	-0.015346	-0.030854	0.011003	-1.39471	0.91844	FALSE	-0.0063131	-0.012717	0.014401	-0.438379	0.66944	FALSE
Omega_6_by_Omega_3	Bladder	-0.023631	-0.046011	0.016874	-1.40044	0.91929	FALSE	-0.06016	-0.11738	0.022307	-2.69691	0.9965	FALSE
Omega_6_by_Omega_3	Prostate	-0.020886	-0.039571	0.014522	-1.43823	0.92481	FALSE	-0.039363	-0.074751	0.019228	-2.04717	0.97967	FALSE
Omega_6_by_Omega_3	Skin	-0.015769	-0.030043	0.010535	-1.49682	0.93277	FALSE	-0.027226	-0.051998	0.01409	-1.93229	0.97333	FALSE
Omega_6_by_Omega_3	Small_Intestine	-0.018127	-0.033292	0.011114	-1.63101	0.94856	FALSE	0.029857	0.054999	0.014964	1.99526	0.023014	FALSE
Omega_6_by_Omega_3	Spleen	-0.013575	-0.026882	0.0081669	-1.6622	0.95175	FALSE	-0.0022298	-0.0044249	0.010973	-0.203208	0.58051	FALSE
Omega_6_by_Omega_3	Cervix_Uteri	-0.027573	-0.054106	0.014895	-1.85116	0.96792	FALSE	-0.017418	-0.034245	0.019669	-0.885556	0.81207	FALSE
Omega_6_by_Omega_3	Lung	-0.023287	-0.044965	0.011082	-2.10134	0.98219	FALSE	-0.011956	-0.023164	0.014727	-0.811842	0.79155	FALSE
Omega_6_by_Omega_3	Esophagus	-0.038566	-0.072586	0.018002	-2.14232	0.98391	FALSE	-0.097089	-0.1831	0.02378	-4.0828	0.99998	FALSE
Omega_6_by_Omega_3	Vagina	-0.032758	-0.062567	0.01327	-2.46858	0.99321	FALSE	-0.062368	-0.11941	0.017752	-3.51329	0.99978	FALSE
Total_BCAA	Thyroid	0.032205	0.063725	0.011106	2.89978	0.00187	FALSE	0.00056933	0.001129	0.014186	0.0401332	0.48399	FALSE
Total_BCAA	Ovary	0.025337	0.051333	0.010546	2.40252	0.0081464	FALSE	0.033328	0.067583	0.013348	2.49685	0.0062705	FALSE
Total_BCAA	Adrenal_Gland	0.017564	0.033886	0.010468	1.67788	0.046695	FALSE	0.02537	0.049043	0.013388	1.89498	0.029049	FALSE
Total_BCAA	Liver	0.0074259	0.013368	0.0066852	1.1108	0.13334	FALSE	0.029386	0.052908	0.0084654	3.47131	0.00025959	FALSE
Total_BCAA	Pancreas	0.0078189	0.013073	0.0088901	0.879506	0.18957	FALSE	0.0017615	0.0029486	0.011389	0.154667	0.43854	FALSE
Total_BCAA	Breast	0.012929	0.02484	0.016273	0.794506	0.21346	FALSE	-0.059203	-0.11397	0.020688	-2.86171	0.99789	FALSE
Total_BCAA	Cervix_Uteri	0.0084784	0.016637	0.014562	0.582228	0.28021	FALSE	-0.0076926	-0.015124	0.018486	-0.416131	0.66134	FALSE
Total_BCAA	Salivary_Gland	0.0062112	0.011547	0.011083	0.560426	0.28759	FALSE	-0.027602	-0.051429	0.014159	-1.94943	0.97437	FALSE
Total_BCAA	Vagina	0.0072452	0.013838	0.012975	0.558397	0.28828	FALSE	-0.045093	-0.086335	0.016678	-2.70374	0.99657	FALSE
Total_BCAA	Fallopian_Tube	0.0070345	0.013631	0.014238	0.494065	0.31064	FALSE	0.007123	0.01383	0.018184	0.391718	0.34763	FALSE
Total_BCAA	Stomach	0.004424	0.0080308	0.013899	0.318296	0.37513	FALSE	0.0029445	0.0053543	0.017801	0.165412	0.43431	FALSE
Total_BCAA	Skin	0.0032222	0.006139	0.010299	0.312865	0.3772	FALSE	-0.024064	-0.045959	0.013236	-1.81807	0.96547	FALSE
Total_BCAA	Uterus	0.0038453	0.0078273	0.012292	0.312829	0.37721	FALSE	0.023435	0.04776	0.015545	1.50756	0.065848	FALSE
Total_BCAA	Lung	0.0025622	0.0049474	0.010835	0.236474	0.40654	FALSE	-0.030168	-0.058451	0.013828	-2.18166	0.98543	FALSE
Total_BCAA	Blood_Vessel	0.0020766	0.0042105	0.012054	0.172275	0.43161	FALSE	-0.0056279	-0.011421	0.015314	-0.3675	0.64338	FALSE
Total_BCAA	Prostate	-0.0012941	-0.0024517	0.014197	-0.0911531	0.53631	FALSE	-0.014976	-0.028439	0.018068	-0.828869	0.7964	FALSE
Total_BCAA	Testis	-0.00079757	-0.0013756	0.0056612	-0.140884	0.55602	FALSE	0.016801	0.028984	0.0071596	2.34664	0.0094789	FALSE
Total_BCAA	Kidney	-0.0023867	-0.0041964	0.0096998	-0.246057	0.59718	FALSE	-0.0066217	-0.011669	0.012383	-0.534741	0.70359	FALSE
Total_BCAA	Muscle	-0.0018117	-0.003427	0.0069949	-0.259003	0.60218	FALSE	0.037418	0.070783	0.0088968	4.20578	1.3074e-05	TRUE
Total_BCAA	Spleen	-0.004028	-0.0079765	0.0079844	-0.504484	0.69304	FALSE	-0.029683	-0.058905	0.010304	-2.88073	0.99801	FALSE
Total_BCAA	Adipose_Tissue	-0.007937	-0.015571	0.01378	-0.57598	0.71768	FALSE	-0.040408	-0.07941	0.017459	-2.31445	0.98967	FALSE
Total_BCAA	Esophagus	-0.013402	-0.025224	0.017601	-0.761434	0.77679	FALSE	-0.071194	-0.13426	0.022342	-3.18655	0.99928	FALSE
Total_BCAA	Pituitary	-0.0072908	-0.013573	0.0085378	-0.853944	0.80343	FALSE	0.028461	0.05317	0.010775	2.64139	0.0041309	FALSE
Total_BCAA	Bladder	-0.014775	-0.028769	0.016497	-0.895617	0.81477	FALSE	-0.044453	-0.086729	0.020959	-2.12095	0.98303	FALSE
Total_BCAA	Nerve	-0.0097553	-0.019614	0.010756	-0.906964	0.81777	FALSE	-0.018868	-0.038009	0.013526	-1.39494	0.91848	FALSE
Total_BCAA	Small_Intestine	-0.011427	-0.020986	0.010865	-1.05173	0.85352	FALSE	-0.023325	-0.042967	0.014073	-1.65743	0.95128	FALSE
Total_BCAA	Heart	-0.011378	-0.019573	0.0097425	-1.16787	0.87857	FALSE	0.0034762	0.0059862	0.012414	0.280023	0.38973	FALSE
Total_BCAA	Blood	-0.0079061	-0.014202	0.006311	-1.25275	0.89484	FALSE	-0.007132	-0.012831	0.0080224	-0.889011	0.813	FALSE
Total_BCAA	Brain	-0.010939	-0.018984	0.0070499	-1.55165	0.93961	FALSE	-0.0055314	-0.0096199	0.0088921	-0.622058	0.73305	FALSE
Total_BCAA	Colon	-0.033332	-0.062334	0.015997	-2.08364	0.9814	FALSE	-0.010112	-0.018954	0.020489	-0.493533	0.68917	FALSE
XXL_VLDL_L	Adipose_Tissue	0.023787	0.046666	0.013937	1.70675	0.043945	FALSE	0.017004	0.033417	0.02003	0.848927	0.19797	FALSE
XXL_VLDL_L	Uterus	0.018935	0.038543	0.012433	1.52296	0.063896	FALSE	0.038782	0.079037	0.017843	2.17351	0.014878	FALSE
XXL_VLDL_L	Blood	0.0096818	0.017392	0.0063836	1.51667	0.064686	FALSE	0.0016704	0.0030051	0.0091938	0.181688	0.42792	FALSE
XXL_VLDL_L	Blood_Vessel	0.016541	0.033538	0.012192	1.35671	0.087446	FALSE	0.009018	0.018301	0.017556	0.513671	0.30374	FALSE
XXL_VLDL_L	Nerve	0.014088	0.028325	0.01088	1.29485	0.097699	FALSE	0.0088144	0.017756	0.015499	0.568708	0.28478	FALSE
XXL_VLDL_L	Liver	0.0084011	0.015124	0.0067622	1.24236	0.10706	FALSE	0.038607	0.069509	0.0096988	3.9806	3.4515e-05	TRUE
XXL_VLDL_L	Cervix_Uteri	0.015343	0.030108	0.01473	1.04162	0.14879	FALSE	0.017572	0.034547	0.021219	0.828126	0.2038	FALSE
XXL_VLDL_L	Brain	0.0050446	0.0087548	0.0071316	0.707359	0.23968	FALSE	-0.0069599	-0.012104	0.01019	-0.683013	0.7527	FALSE
XXL_VLDL_L	Colon	0.0099904	0.018683	0.016183	0.617339	0.26851	FALSE	-0.019492	-0.036537	0.023475	-0.83033	0.79682	FALSE
XXL_VLDL_L	Ovary	0.0058272	0.011806	0.010669	0.546181	0.29248	FALSE	0.026835	0.054416	0.015299	1.75404	0.039725	FALSE
XXL_VLDL_L	Adrenal_Gland	0.0054026	0.010423	0.010589	0.510209	0.30496	FALSE	0.012951	0.025035	0.015346	0.843933	0.19936	FALSE
XXL_VLDL_L	Spleen	0.0028831	0.0057092	0.0080765	0.356974	0.36056	FALSE	-0.0057309	-0.011373	0.011817	-0.484971	0.68615	FALSE
XXL_VLDL_L	Muscle	0.0024759	0.0046833	0.0070755	0.349926	0.3632	FALSE	0.0085532	0.01618	0.010206	0.838056	0.20102	FALSE
XXL_VLDL_L	Small_Intestine	0.0021533	0.0039548	0.010991	0.195915	0.42233	FALSE	-0.009168	-0.016888	0.016136	-0.568171	0.71504	FALSE
XXL_VLDL_L	Pancreas	0.0014568	0.0024357	0.0089927	0.161998	0.43566	FALSE	-0.018489	-0.030948	0.013054	-1.41635	0.92166	FALSE
XXL_VLDL_L	Fallopian_Tube	0.00098997	0.0019183	0.014402	0.0687384	0.4726	FALSE	-0.0050379	-0.0097817	0.020832	-0.241835	0.59555	FALSE
XXL_VLDL_L	Heart	-0.0020828	-0.003583	0.0098552	-0.21134	0.58369	FALSE	-0.014767	-0.02543	0.014222	-1.03832	0.85044	FALSE
XXL_VLDL_L	Breast	-0.0064515	-0.012395	0.016461	-0.391926	0.65244	FALSE	-0.015745	-0.03031	0.023727	-0.66359	0.74652	FALSE
XXL_VLDL_L	Stomach	-0.0059619	-0.010822	0.014059	-0.424063	0.66423	FALSE	-0.021547	-0.039181	0.020396	-1.05643	0.8546	FALSE
XXL_VLDL_L	Pituitary	-0.0046878	-0.0087274	0.0086363	-0.542802	0.70636	FALSE	0.0062667	0.011708	0.012347	0.507548	0.30589	FALSE
XXL_VLDL_L	Testis	-0.0039681	-0.0068438	0.0057263	-0.692961	0.75583	FALSE	0.011434	0.019726	0.0082044	1.39364	0.081719	FALSE
XXL_VLDL_L	Bladder	-0.012321	-0.023991	0.016687	-0.738359	0.76985	FALSE	-0.046651	-0.091018	0.024034	-1.94104	0.97387	FALSE
XXL_VLDL_L	Kidney	-0.0084668	-0.014887	0.0098113	-0.862964	0.80591	FALSE	-0.0059102	-0.010415	0.0142	-0.416211	0.66137	FALSE
XXL_VLDL_L	Lung	-0.010615	-0.020497	0.01096	-0.968522	0.83361	FALSE	0.0027068	0.0052443	0.015848	0.170798	0.43219	FALSE
XXL_VLDL_L	Esophagus	-0.019745	-0.037163	0.017803	-1.10908	0.86629	FALSE	-0.072512	-0.13675	0.025603	-2.83217	0.99769	FALSE
XXL_VLDL_L	Skin	-0.015167	-0.028897	0.010418	-1.45585	0.92728	FALSE	-0.021188	-0.040466	0.015172	-1.39652	0.91871	FALSE
XXL_VLDL_L	Prostate	-0.021462	-0.040662	0.01436	-1.49457	0.93248	FALSE	-0.027314	-0.05187	0.020706	-1.31913	0.90643	FALSE
XXL_VLDL_L	Vagina	-0.020129	-0.038446	0.013123	-1.53387	0.93746	FALSE	-0.053811	-0.10303	0.019118	-2.81468	0.99756	FALSE
XXL_VLDL_L	Thyroid	-0.026109	-0.051663	0.011235	-2.3239	0.98993	FALSE	0.023491	0.046581	0.016252	1.44542	0.074182	FALSE
XXL_VLDL_L	Salivary_Gland	-0.028721	-0.053396	0.011208	-2.56254	0.9948	FALSE	-0.075359	-0.14041	0.016214	-4.64777	1	FALSE
XXL_VLDL_C	Blood	0.012175	0.02187	0.0063914	1.9049	0.028404	FALSE	-0.001143	-0.0020562	0.0094297	-0.121213	0.54824	FALSE
XXL_VLDL_C	Liver	0.012194	0.021952	0.0067703	1.8011	0.035855	FALSE	0.039765	0.071594	0.0099447	3.99861	3.1995e-05	TRUE
XXL_VLDL_C	Adipose_Tissue	0.023561	0.04622	0.013955	1.68836	0.045683	FALSE	0.020271	0.039838	0.020536	0.987096	0.16181	FALSE
XXL_VLDL_C	Uterus	0.012505	0.025455	0.012449	1.0045	0.15757	FALSE	0.0438	0.089263	0.0183	2.39344	0.0083505	FALSE
XXL_VLDL_C	Spleen	0.0079912	0.015825	0.0080864	0.988227	0.16153	FALSE	-0.0030557	-0.0060638	0.01212	-0.25212	0.59952	FALSE
XXL_VLDL_C	Cervix_Uteri	0.014108	0.027685	0.014748	0.956604	0.16939	FALSE	0.025712	0.050551	0.021749	1.18222	0.11856	FALSE
XXL_VLDL_C	Adrenal_Gland	0.0078493	0.015144	0.010603	0.74029	0.22956	FALSE	0.015806	0.030554	0.015737	1.00438	0.1576	FALSE
XXL_VLDL_C	Blood_Vessel	0.0088452	0.017935	0.012208	0.724541	0.23437	FALSE	0.0038902	0.0078947	0.018004	0.216074	0.41447	FALSE
XXL_VLDL_C	Nerve	0.0066987	0.013469	0.010894	0.614898	0.26932	FALSE	0.013715	0.027628	0.015899	0.862633	0.19417	FALSE
XXL_VLDL_C	Ovary	0.0048058	0.0097365	0.010683	0.449855	0.32641	FALSE	0.03469	0.070346	0.015698	2.20984	0.013562	FALSE
XXL_VLDL_C	Brain	0.0020504	0.0035585	0.0071407	0.287143	0.387	FALSE	-0.012523	-0.021779	0.010451	-1.19826	0.88458	FALSE
XXL_VLDL_C	Pancreas	0.001938	0.0032404	0.009004	0.215238	0.41479	FALSE	-0.026585	-0.044499	0.013386	-1.98603	0.97648	FALSE
XXL_VLDL_C	Pituitary	0.00084528	0.0015737	0.0086472	0.0977519	0.46107	FALSE	0.0026503	0.0049513	0.012665	0.209262	0.41712	FALSE
XXL_VLDL_C	Colon	0.00022297	0.00041698	0.016203	0.013761	0.49451	FALSE	-0.013068	-0.024495	0.024079	-0.542714	0.70634	FALSE
XXL_VLDL_C	Muscle	-3.6035e-05	-6.8164e-05	0.0070844	-0.00508653	0.50203	FALSE	0.008281	0.015665	0.010466	0.791229	0.21442	FALSE
XXL_VLDL_C	Stomach	-0.0016128	-0.0029277	0.014077	-0.11457	0.54561	FALSE	-0.025812	-0.046938	0.020921	-1.23378	0.89135	FALSE
XXL_VLDL_C	Skin	-0.0016492	-0.0031422	0.010431	-0.158106	0.56281	FALSE	-0.015768	-0.030116	0.015561	-1.0133	0.84454	FALSE
XXL_VLDL_C	Breast	-0.0053561	-0.01029	0.016482	-0.324967	0.6274	FALSE	-0.011754	-0.022628	0.024338	-0.482948	0.68544	FALSE
XXL_VLDL_C	Small_Intestine	-0.0046793	-0.0085939	0.011004	-0.425236	0.66466	FALSE	-0.0041624	-0.0076675	0.016542	-0.251626	0.59933	FALSE
XXL_VLDL_C	Fallopian_Tube	-0.0066476	-0.012881	0.01442	-0.460999	0.67759	FALSE	0.002863	0.0055589	0.021379	0.133916	0.44674	FALSE
XXL_VLDL_C	Testis	-0.002865	-0.0049413	0.0057336	-0.499686	0.69135	FALSE	0.011847	0.020438	0.008415	1.40784	0.079603	FALSE
XXL_VLDL_C	Bladder	-0.014375	-0.027989	0.016708	-0.860366	0.8052	FALSE	-0.042009	-0.081961	0.024646	-1.7045	0.95585	FALSE
XXL_VLDL_C	Lung	-0.0096808	-0.018693	0.010973	-0.882238	0.81116	FALSE	-0.00084606	-0.0016392	0.01626	-0.0520332	0.52075	FALSE
XXL_VLDL_C	Kidney	-0.010953	-0.019258	0.0098235	-1.11498	0.86756	FALSE	-0.0052433	-0.0092395	0.01456	-0.360117	0.64061	FALSE
XXL_VLDL_C	Prostate	-0.017109	-0.032415	0.014378	-1.18994	0.88296	FALSE	-0.029676	-0.056356	0.021236	-1.39744	0.91885	FALSE
XXL_VLDL_C	Heart	-0.012915	-0.022217	0.0098671	-1.3089	0.90471	FALSE	-0.024223	-0.041713	0.014586	-1.6607	0.95161	FALSE
XXL_VLDL_C	Esophagus	-0.023591	-0.0444	0.017825	-1.32348	0.90714	FALSE	-0.068325	-0.12885	0.026263	-2.60157	0.99536	FALSE
XXL_VLDL_C	Vagina	-0.02066	-0.03946	0.01314	-1.5723	0.94205	FALSE	-0.050216	-0.096144	0.019607	-2.56113	0.99478	FALSE
XXL_VLDL_C	Thyroid	-0.025066	-0.049599	0.011249	-2.22829	0.98706	FALSE	0.029716	0.058926	0.016672	1.78239	0.037349	FALSE
XXL_VLDL_C	Salivary_Gland	-0.025514	-0.047434	0.011223	-2.27337	0.98849	FALSE	-0.08137	-0.15161	0.016636	-4.8912	1	FALSE
XL_VLDL_L	Liver	0.014426	0.02597	0.0068012	2.1211	0.016966	FALSE	0.039241	0.070652	0.010132	3.87298	5.3938e-05	TRUE
XL_VLDL_L	Adipose_Tissue	0.021455	0.04209	0.014019	1.53042	0.062968	FALSE	0.018227	0.035819	0.020924	0.871105	0.19186	FALSE
XL_VLDL_L	Stomach	0.012001	0.021786	0.014142	0.848607	0.19804	FALSE	-0.037537	-0.068259	0.021309	-1.76156	0.96092	FALSE
XL_VLDL_L	Pancreas	0.0072063	0.012049	0.0090453	0.79669	0.21282	FALSE	-0.025515	-0.042708	0.013637	-1.87101	0.96931	FALSE
XL_VLDL_L	Ovary	0.008123	0.016457	0.010732	0.756895	0.22456	FALSE	0.048977	0.099316	0.015985	3.06393	0.0010937	FALSE
XL_VLDL_L	Adrenal_Gland	0.0064161	0.012379	0.010651	0.602394	0.27347	FALSE	0.01939	0.037483	0.016032	1.20946	0.11325	FALSE
XL_VLDL_L	Fallopian_Tube	0.0086817	0.016823	0.014487	0.599275	0.27449	FALSE	0.017221	0.033437	0.02177	0.791043	0.21446	FALSE
XL_VLDL_L	Prostate	0.0081183	0.015381	0.014445	0.562015	0.28705	FALSE	-0.032761	-0.062213	0.021636	-1.51419	0.935	FALSE
XL_VLDL_L	Muscle	0.0036892	0.0069785	0.007117	0.518364	0.3021	FALSE	0.0016357	0.0030941	0.010663	0.1534	0.43905	FALSE
XL_VLDL_L	Nerve	0.0049896	0.010032	0.010944	0.455921	0.32423	FALSE	0.0093175	0.018769	0.016196	0.575296	0.28255	FALSE
XL_VLDL_L	Cervix_Uteri	0.0063626	0.012485	0.014816	0.429441	0.33381	FALSE	0.041153	0.080907	0.022156	1.85742	0.031639	FALSE
XL_VLDL_L	Brain	0.002191	0.0038025	0.0071735	0.30543	0.38002	FALSE	-0.01374	-0.023895	0.010646	-1.29063	0.90157	FALSE
XL_VLDL_L	Colon	0.0037046	0.0069279	0.016278	0.227583	0.40999	FALSE	-0.014074	-0.026381	0.024532	-0.5737	0.71691	FALSE
XL_VLDL_L	Kidney	0.0022156	0.0038955	0.0098691	0.224499	0.41119	FALSE	-0.0085656	-0.015094	0.014834	-0.57743	0.71817	FALSE
XL_VLDL_L	Blood_Vessel	0.0026703	0.0054143	0.012264	0.217735	0.41382	FALSE	0.011563	0.023465	0.018343	0.630377	0.26423	FALSE
XL_VLDL_L	Blood	0.001389	0.002495	0.0064215	0.216305	0.41438	FALSE	-0.0017356	-0.0031224	0.0096075	-0.180651	0.57168	FALSE
XL_VLDL_L	Breast	0.0034342	0.0065981	0.016558	0.207404	0.41785	FALSE	-0.019437	-0.037417	0.024788	-0.784129	0.78351	FALSE
XL_VLDL_L	Uterus	0.0013749	0.0027987	0.012507	0.10993	0.45623	FALSE	0.059598	0.12146	0.018631	3.19886	0.00069095	FALSE
XL_VLDL_L	Bladder	-0.00087376	-0.0017013	0.016785	-0.052056	0.52076	FALSE	-0.043481	-0.084832	0.02511	-1.73162	0.95832	FALSE
XL_VLDL_L	Pituitary	-0.0024975	-0.0046496	0.008687	-0.287499	0.61313	FALSE	0.0071021	0.013268	0.012903	0.550422	0.29102	FALSE
XL_VLDL_L	Skin	-0.0031482	-0.005998	0.010479	-0.300429	0.61807	FALSE	-0.022775	-0.043498	0.015853	-1.43664	0.92458	FALSE
XL_VLDL_L	Lung	-0.0056217	-0.010855	0.011024	-0.509951	0.69495	FALSE	-0.00099639	-0.0019305	0.01656	-0.0601685	0.52399	FALSE
XL_VLDL_L	Spleen	-0.0046912	-0.0092898	0.0081238	-0.577464	0.71818	FALSE	-0.0044404	-0.0088118	0.012346	-0.359663	0.64045	FALSE
XL_VLDL_L	Small_Intestine	-0.0068045	-0.012497	0.011055	-0.615513	0.73089	FALSE	-0.0063203	-0.011643	0.016854	-0.375003	0.64617	FALSE
XL_VLDL_L	Heart	-0.011207	-0.019279	0.0099126	-1.13058	0.87088	FALSE	-0.032594	-0.056128	0.01486	-2.19341	0.98586	FALSE
XL_VLDL_L	Testis	-0.0082135	-0.014166	0.0057596	-1.42605	0.92306	FALSE	0.015103	0.026055	0.0085736	1.76157	0.039081	FALSE
XL_VLDL_L	Salivary_Gland	-0.016333	-0.030364	0.011275	-1.4486	0.92625	FALSE	-0.088092	-0.16414	0.016942	-5.19962	1	FALSE
XL_VLDL_L	Thyroid	-0.017056	-0.033751	0.011302	-1.50911	0.93436	FALSE	0.034214	0.067845	0.016982	2.01472	0.021976	FALSE
XL_VLDL_L	Esophagus	-0.027931	-0.052569	0.017907	-1.55978	0.94058	FALSE	-0.080031	-0.15093	0.026755	-2.99125	0.99861	FALSE
XL_VLDL_L	Vagina	-0.021498	-0.04106	0.0132	-1.62864	0.94829	FALSE	-0.051574	-0.098743	0.019975	-2.58193	0.99508	FALSE
XL_VLDL_C	Liver	0.017208	0.030978	0.0068046	2.52888	0.0057268	FALSE	0.050051	0.090114	0.010086	4.96242	3.5169e-07	TRUE
XL_VLDL_C	Adipose_Tissue	0.019727	0.0387	0.014027	1.40636	0.079819	FALSE	0.03005	0.059056	0.020837	1.44215	0.074634	FALSE
XL_VLDL_C	Pancreas	0.01231	0.020583	0.0090499	1.36024	0.086885	FALSE	-0.020371	-0.034098	0.01358	-1.50007	0.9332	FALSE
XL_VLDL_C	Blood	0.0056553	0.010159	0.0064249	0.880216	0.18938	FALSE	-0.0042573	-0.007659	0.009564	-0.445138	0.67189	FALSE
XL_VLDL_C	Ovary	0.0065868	0.013345	0.010738	0.61341	0.2698	FALSE	0.040899	0.082935	0.015913	2.57016	0.0050882	FALSE
XL_VLDL_C	Fallopian_Tube	0.0072893	0.014124	0.014495	0.502884	0.30752	FALSE	0.013959	0.027103	0.021671	0.644133	0.25974	FALSE
XL_VLDL_C	Adrenal_Gland	0.0046328	0.008938	0.010657	0.434719	0.33189	FALSE	0.022914	0.044294	0.015964	1.43535	0.075601	FALSE
XL_VLDL_C	Breast	0.0060194	0.011565	0.016567	0.363337	0.35818	FALSE	-0.00011065	-0.000213	0.024683	-0.00448284	0.50179	FALSE
XL_VLDL_C	Stomach	0.0044059	0.0079979	0.01415	0.311371	0.37776	FALSE	-0.038177	-0.069422	0.021216	-1.79944	0.96402	FALSE
XL_VLDL_C	Kidney	0.002401	0.0042215	0.0098745	0.243152	0.40395	FALSE	3.0095e-05	5.3033e-05	0.014771	0.00203744	0.49919	FALSE
XL_VLDL_C	Prostate	0.0023566	0.0044648	0.014453	0.163053	0.43524	FALSE	-0.036716	-0.069724	0.021539	-1.70463	0.95586	FALSE
XL_VLDL_C	Muscle	0.00060224	0.0011392	0.0071209	0.0845736	0.4663	FALSE	0.00025294	0.00047848	0.010617	0.0238241	0.4905	FALSE
XL_VLDL_C	Cervix_Uteri	0.00085021	0.0016684	0.014825	0.0573497	0.47713	FALSE	0.025479	0.050093	0.022072	1.15436	0.12418	FALSE
XL_VLDL_C	Nerve	0.00041708	0.00083858	0.01095	0.0380895	0.48481	FALSE	0.010256	0.02066	0.016123	0.63611	0.26235	FALSE
XL_VLDL_C	Pituitary	-0.0012263	-0.002283	0.0086918	-0.141087	0.5561	FALSE	0.0081	0.015132	0.012844	0.630645	0.26414	FALSE
XL_VLDL_C	Brain	-0.0015853	-0.0027513	0.0071775	-0.220871	0.5874	FALSE	-0.021907	-0.038099	0.010599	-2.06689	0.98062	FALSE
XL_VLDL_C	Spleen	-0.0018129	-0.00359	0.0081283	-0.223036	0.58824	FALSE	-0.00068798	-0.0013653	0.012293	-0.0559652	0.52231	FALSE
XL_VLDL_C	Skin	-0.0033253	-0.0063354	0.010485	-0.317148	0.62443	FALSE	-0.022596	-0.043155	0.015783	-1.43167	0.92387	FALSE
XL_VLDL_C	Lung	-0.0043571	-0.0084133	0.01103	-0.395023	0.65358	FALSE	0.0050878	0.0098576	0.016485	0.308632	0.3788	FALSE
XL_VLDL_C	Blood_Vessel	-0.0053269	-0.010801	0.012271	-0.434105	0.66789	FALSE	-0.0043726	-0.0088737	0.018263	-0.239424	0.59461	FALSE
XL_VLDL_C	Salivary_Gland	-0.0067507	-0.01255	0.011282	-0.59836	0.72519	FALSE	-0.077705	-0.14478	0.016867	-4.60692	1	FALSE
XL_VLDL_C	Small_Intestine	-0.0069287	-0.012725	0.011061	-0.626408	0.73447	FALSE	0.0028784	0.0053022	0.016785	0.171486	0.43192	FALSE
XL_VLDL_C	Testis	-0.0038399	-0.0066226	0.0057631	-0.666291	0.74738	FALSE	0.0083803	0.014457	0.008535	0.981875	0.16309	FALSE
XL_VLDL_C	Uterus	-0.008359	-0.017015	0.012513	-0.668025	0.74793	FALSE	0.044019	0.089709	0.018561	2.37159	0.0088607	FALSE
XL_VLDL_C	Heart	-0.0081722	-0.014058	0.0099183	-0.823952	0.79501	FALSE	-0.039575	-0.06815	0.014791	-2.67561	0.99627	FALSE
XL_VLDL_C	Thyroid	-0.0098916	-0.019573	0.011309	-0.874666	0.80912	FALSE	0.045737	0.090695	0.016903	2.70585	0.0034101	FALSE
XL_VLDL_C	Colon	-0.01814	-0.033923	0.016286	-1.11384	0.86731	FALSE	-0.019667	-0.036865	0.02442	-0.805364	0.78969	FALSE
XL_VLDL_C	Bladder	-0.024086	-0.046897	0.016793	-1.43429	0.92424	FALSE	-0.045247	-0.088278	0.025003	-1.80966	0.96482	FALSE
XL_VLDL_C	Vagina	-0.019883	-0.037976	0.013207	-1.50549	0.93388	FALSE	-0.050829	-0.097316	0.019889	-2.55563	0.9947	FALSE
XL_VLDL_C	Esophagus	-0.034676	-0.065263	0.017916	-1.93548	0.97352	FALSE	-0.074267	-0.14006	0.026634	-2.78843	0.99735	FALSE
L_VLDL_L	Liver	0.012162	0.021894	0.0067891	1.7914	0.036629	FALSE	0.04446	0.080047	0.010101	4.40154	5.411e-06	TRUE
L_VLDL_L	Adipose_Tissue	0.022686	0.044505	0.013994	1.62112	0.052501	FALSE	0.022316	0.043855	0.020861	1.06975	0.14238	FALSE
L_VLDL_L	Ovary	0.010569	0.021413	0.010712	0.98665	0.16192	FALSE	0.044851	0.090949	0.01594	2.81374	0.0024518	FALSE
L_VLDL_L	Nerve	0.0097295	0.019562	0.010924	0.890654	0.18657	FALSE	0.0032021	0.0064503	0.016151	0.19826	0.42142	FALSE
L_VLDL_L	Pancreas	0.0067439	0.011276	0.0090288	0.746932	0.22756	FALSE	-0.02901	-0.04856	0.013598	-2.1334	0.98355	FALSE
L_VLDL_L	Blood_Vessel	0.0086854	0.017611	0.012241	0.709534	0.23901	FALSE	0.010352	0.021009	0.01829	0.565992	0.2857	FALSE
L_VLDL_L	Kidney	0.0060199	0.010585	0.009851	0.611095	0.27057	FALSE	-0.0073974	-0.013035	0.014791	-0.500128	0.6915	FALSE
L_VLDL_L	Muscle	0.0040033	0.0075726	0.007104	0.563528	0.28654	FALSE	0.0022628	0.0042804	0.010633	0.212809	0.41574	FALSE
L_VLDL_L	Prostate	0.0076924	0.014574	0.014418	0.533528	0.29684	FALSE	-0.036772	-0.069829	0.021574	-1.70446	0.95584	FALSE
L_VLDL_L	Fallopian_Tube	0.0073986	0.014336	0.01446	0.51166	0.30445	FALSE	0.012675	0.02461	0.021709	0.583859	0.27966	FALSE
L_VLDL_L	Stomach	0.0068934	0.012513	0.014116	0.488339	0.31266	FALSE	-0.038563	-0.070124	0.021249	-1.81481	0.96522	FALSE
L_VLDL_L	Brain	0.0033988	0.0058985	0.0071604	0.474666	0.31752	FALSE	-0.020389	-0.035459	0.010615	-1.92077	0.9726	FALSE
L_VLDL_L	Adrenal_Gland	0.0049871	0.0096217	0.010632	0.469065	0.31951	FALSE	0.029687	0.057387	0.015985	1.85718	0.031649	FALSE
L_VLDL_L	Cervix_Uteri	0.0054587	0.010712	0.014789	0.369105	0.35603	FALSE	0.034532	0.067891	0.022091	1.56317	0.059015	FALSE
L_VLDL_L	Pituitary	0.00075603	0.0014075	0.0086711	0.0871896	0.46526	FALSE	0.0041081	0.0076747	0.012867	0.319274	0.37476	FALSE
L_VLDL_L	Blood	0.00023814	0.00042777	0.0064098	0.0371525	0.48518	FALSE	-0.00036114	-0.00064971	0.00958	-0.0376973	0.51504	FALSE
L_VLDL_L	Breast	-0.0001459	-0.00028031	0.016527	-0.00882798	0.50352	FALSE	-0.013487	-0.025964	0.024716	-0.545679	0.70735	FALSE
L_VLDL_L	Uterus	-0.0012588	-0.0025624	0.012484	-0.100833	0.54016	FALSE	0.054478	0.11103	0.018576	2.93271	0.0016819	FALSE
L_VLDL_L	Colon	-0.0021344	-0.0039915	0.016248	-0.131364	0.55225	FALSE	-0.025078	-0.047007	0.024462	-1.02518	0.84735	FALSE
L_VLDL_L	Heart	-0.0020277	-0.0034882	0.0098949	-0.204924	0.58118	FALSE	-0.030274	-0.052133	0.014818	-2.04306	0.97947	FALSE
L_VLDL_L	Bladder	-0.0065841	-0.01282	0.016754	-0.392987	0.65283	FALSE	-0.042776	-0.083458	0.025037	-1.70851	0.95622	FALSE
L_VLDL_L	Lung	-0.0077541	-0.014973	0.011004	-0.704662	0.75949	FALSE	0.0042123	0.0081614	0.016513	0.25509	0.39933	FALSE
L_VLDL_L	Small_Intestine	-0.0083333	-0.015305	0.011035	-0.75517	0.77493	FALSE	-0.0068035	-0.012533	0.016806	-0.404826	0.6572	FALSE
L_VLDL_L	Testis	-0.0045416	-0.0078329	0.0057494	-0.789926	0.78521	FALSE	0.01522	0.026258	0.0085494	1.78024	0.037524	FALSE
L_VLDL_L	Spleen	-0.0077765	-0.015399	0.0081088	-0.95902	0.83122	FALSE	-0.00054049	-0.0010726	0.01231	-0.0439066	0.51751	FALSE
L_VLDL_L	Skin	-0.0128	-0.024388	0.01046	-1.22371	0.88947	FALSE	-0.023587	-0.045049	0.015808	-1.49209	0.93216	FALSE
L_VLDL_L	Thyroid	-0.014446	-0.028585	0.011282	-1.28045	0.8998	FALSE	0.033651	0.06673	0.016935	1.98707	0.023461	FALSE
L_VLDL_L	Vagina	-0.022809	-0.043564	0.013176	-1.7311	0.95827	FALSE	-0.049954	-0.095641	0.019918	-2.50798	0.99392	FALSE
L_VLDL_L	Esophagus	-0.034429	-0.064799	0.017874	-1.92621	0.97295	FALSE	-0.07666	-0.14457	0.02668	-2.87331	0.99797	FALSE
L_VLDL_L	Salivary_Gland	-0.022161	-0.0412	0.011254	-1.96917	0.97552	FALSE	-0.085214	-0.15877	0.016895	-5.04374	1	FALSE
L_VLDL_C	Liver	0.014367	0.025864	0.006829	2.10382	0.017705	FALSE	0.054447	0.098029	0.010113	5.38386	3.6919e-08	TRUE
L_VLDL_C	Pancreas	0.012719	0.021266	0.0090818	1.40049	0.080696	FALSE	-0.020774	-0.034774	0.013618	-1.52548	0.93643	FALSE
L_VLDL_C	Adipose_Tissue	0.019396	0.03805	0.014077	1.37785	0.084132	FALSE	0.030802	0.060533	0.020893	1.47427	0.070208	FALSE
L_VLDL_C	Ovary	0.012543	0.025411	0.010775	1.16408	0.12222	FALSE	0.043059	0.087316	0.015962	2.69759	0.0034949	FALSE
L_VLDL_C	Fallopian_Tube	0.01635	0.031681	0.014545	1.1241	0.1305	FALSE	0.016274	0.031598	0.021738	0.748643	0.22704	FALSE
L_VLDL_C	Kidney	0.0094733	0.016656	0.0099091	0.95602	0.16954	FALSE	0.003655	0.0064407	0.014812	0.246759	0.40255	FALSE
L_VLDL_C	Prostate	0.010674	0.020223	0.014504	0.735935	0.23089	FALSE	-0.04268	-0.08105	0.021603	-1.97565	0.97589	FALSE
L_VLDL_C	Nerve	0.0058006	0.011663	0.010989	0.527855	0.2988	FALSE	0.0088191	0.017765	0.016172	0.545331	0.29277	FALSE
L_VLDL_C	Stomach	0.0059592	0.010818	0.0142	0.419662	0.33736	FALSE	-0.037244	-0.067726	0.021278	-1.75035	0.95997	FALSE
L_VLDL_C	Cervix_Uteri	0.0051718	0.010149	0.014877	0.347637	0.36406	FALSE	0.018287	0.035952	0.022125	0.826531	0.20426	FALSE
L_VLDL_C	Pituitary	0.002952	0.0054959	0.0087224	0.338439	0.36752	FALSE	0.0070184	0.013112	0.012884	0.544738	0.29297	FALSE
L_VLDL_C	Breast	0.001751	0.0033641	0.016625	0.105323	0.45806	FALSE	0.003658	0.007042	0.024753	0.14778	0.44126	FALSE
L_VLDL_C	Adrenal_Gland	0.0010572	0.0020396	0.010695	0.0988499	0.46063	FALSE	0.027279	0.052732	0.016008	1.70409	0.044196	FALSE
L_VLDL_C	Blood_Vessel	-0.00053008	-0.0010748	0.012314	-0.0430469	0.51717	FALSE	-0.0058367	-0.011845	0.018316	-0.318667	0.62501	FALSE
L_VLDL_C	Blood	-0.0004533	-0.00081427	0.0064477	-0.0703041	0.52802	FALSE	-0.0043232	-0.0077776	0.0095932	-0.450653	0.67388	FALSE
L_VLDL_C	Muscle	-0.00097832	-0.0018506	0.007146	-0.136905	0.55445	FALSE	-0.0046432	-0.0087834	0.010648	-0.436063	0.66861	FALSE
L_VLDL_C	Brain	-0.0021721	-0.0037697	0.0072028	-0.301563	0.61851	FALSE	-0.026263	-0.045676	0.010629	-2.47088	0.99326	FALSE
L_VLDL_C	Heart	-0.0038395	-0.0066048	0.0099534	-0.385748	0.65015	FALSE	-0.045396	-0.078174	0.014836	-3.05985	0.99889	FALSE
L_VLDL_C	Uterus	-0.0050753	-0.010331	0.012558	-0.404149	0.65695	FALSE	0.043586	0.088827	0.018606	2.34258	0.0095795	FALSE
L_VLDL_C	Lung	-0.00449	-0.0086699	0.011069	-0.405637	0.65749	FALSE	0.0066932	0.012968	0.016536	0.404765	0.34283	FALSE
L_VLDL_C	Bladder	-0.0083162	-0.016192	0.016853	-0.493455	0.68915	FALSE	-0.046858	-0.091421	0.025073	-1.86886	0.96917	FALSE
L_VLDL_C	Colon	-0.0091496	-0.017111	0.016344	-0.559814	0.71219	FALSE	-0.020427	-0.038289	0.024496	-0.833891	0.79782	FALSE
L_VLDL_C	Testis	-0.0032508	-0.0056066	0.0057834	-0.562092	0.71297	FALSE	0.00769	0.013266	0.0085617	0.898186	0.18455	FALSE
L_VLDL_C	Skin	-0.007127	-0.013579	0.010522	-0.677343	0.7509	FALSE	-0.022949	-0.04383	0.01583	-1.44972	0.92642	FALSE
L_VLDL_C	Small_Intestine	-0.0091675	-0.016837	0.0111	-0.825901	0.79557	FALSE	0.0085454	0.015741	0.016829	0.507778	0.30581	FALSE
L_VLDL_C	Thyroid	-0.0094146	-0.018629	0.011349	-0.829553	0.7966	FALSE	0.047831	0.094847	0.016956	2.82089	0.0023968	FALSE
L_VLDL_C	Spleen	-0.0097172	-0.019243	0.0081567	-1.19132	0.88323	FALSE	0.002267	0.0044988	0.012328	0.18389	0.42705	FALSE
L_VLDL_C	Salivary_Gland	-0.014647	-0.02723	0.011322	-1.29368	0.90211	FALSE	-0.0739	-0.13769	0.016921	-4.36735	0.99999	FALSE
L_VLDL_C	Vagina	-0.019767	-0.037754	0.013254	-1.4914	0.93206	FALSE	-0.049007	-0.093829	0.019946	-2.45698	0.99299	FALSE
L_VLDL_C	Esophagus	-0.038633	-0.072711	0.017979	-2.14878	0.98417	FALSE	-0.074144	-0.13983	0.026717	-2.77516	0.99724	FALSE
M_VLDL_L	Liver	0.0099459	0.017905	0.0067741	1.46822	0.071031	FALSE	0.062316	0.1122	0.0099399	6.26928	1.8566e-10	TRUE
M_VLDL_L	Prostate	0.019984	0.037862	0.014385	1.38922	0.082393	FALSE	-0.039018	-0.074096	0.021248	-1.83631	0.96684	FALSE
M_VLDL_L	Pancreas	0.01125	0.018811	0.0090083	1.24885	0.10586	FALSE	-0.0093546	-0.015658	0.013399	-0.698157	0.75746	FALSE
M_VLDL_L	Adipose_Tissue	0.016767	0.032893	0.013963	1.20082	0.11491	FALSE	0.025001	0.049132	0.020535	1.21748	0.11172	FALSE
M_VLDL_L	Fallopian_Tube	0.014038	0.0272	0.014427	0.973037	0.16529	FALSE	-0.0115	-0.022328	0.021383	-0.53781	0.70464	FALSE
M_VLDL_L	Kidney	0.0093294	0.016404	0.0098287	0.9492	0.17127	FALSE	0.011825	0.020838	0.014563	0.811989	0.2084	FALSE
M_VLDL_L	Cervix_Uteri	0.013619	0.026724	0.014756	0.922947	0.17802	FALSE	-0.012539	-0.024653	0.021732	-0.576983	0.71803	FALSE
M_VLDL_L	Nerve	0.0090715	0.018239	0.0109	0.832248	0.20263	FALSE	-0.0040443	-0.0081469	0.01591	-0.254199	0.60033	FALSE
M_VLDL_L	Ovary	0.0083712	0.01696	0.010688	0.783234	0.21676	FALSE	0.017543	0.035574	0.015701	1.11732	0.13194	FALSE
M_VLDL_L	Stomach	0.010865	0.019724	0.014084	0.771443	0.22022	FALSE	-0.034084	-0.061979	0.020935	-1.62809	0.94824	FALSE
M_VLDL_L	Blood_Vessel	0.0064793	0.013137	0.012214	0.530481	0.29789	FALSE	-0.020473	-0.041547	0.018011	-1.13669	0.87215	FALSE
M_VLDL_L	Breast	0.0063406	0.012182	0.01649	0.384512	0.3503	FALSE	0.010657	0.020516	0.024337	0.437893	0.33073	FALSE
M_VLDL_L	Pituitary	0.00089574	0.0016676	0.0086517	0.103533	0.45877	FALSE	-0.0043252	-0.0080803	0.012674	-0.341266	0.63354	FALSE
M_VLDL_L	Uterus	-0.00069083	-0.0014062	0.012456	-0.0554616	0.52211	FALSE	0.014065	0.028664	0.018283	0.769294	0.22086	FALSE
M_VLDL_L	Thyroid	-0.00088649	-0.0017542	0.011257	-0.0787501	0.53138	FALSE	0.04471	0.088658	0.016676	2.6811	0.0036724	FALSE
M_VLDL_L	Blood	-0.0012097	-0.002173	0.0063954	-0.189152	0.57501	FALSE	0.012455	0.022406	0.0094355	1.32001	0.093429	FALSE
M_VLDL_L	Adrenal_Gland	-0.0024833	-0.004791	0.010608	-0.234097	0.59254	FALSE	0.036718	0.070979	0.015741	2.33263	0.0098407	FALSE
M_VLDL_L	Lung	-0.0026514	-0.0051196	0.010979	-0.241497	0.59541	FALSE	0.017948	0.034773	0.016265	1.10347	0.13492	FALSE
M_VLDL_L	Small_Intestine	-0.0030408	-0.0055847	0.01101	-0.276185	0.6088	FALSE	0.023409	0.043122	0.016533	1.4159	0.078408	FALSE
M_VLDL_L	Skin	-0.0033149	-0.0063156	0.010437	-0.31761	0.62461	FALSE	-0.014737	-0.028146	0.015568	-0.946621	0.82808	FALSE
M_VLDL_L	Vagina	-0.0062567	-0.01195	0.013147	-0.475903	0.68292	FALSE	-0.047705	-0.091336	0.019617	-2.43182	0.99248	FALSE
M_VLDL_L	Bladder	-0.0089056	-0.01734	0.016717	-0.532727	0.70289	FALSE	-0.051372	-0.10023	0.02465	-2.08406	0.98141	FALSE
M_VLDL_L	Brain	-0.0040535	-0.0070347	0.0071443	-0.567375	0.71476	FALSE	-0.045638	-0.079371	0.010453	-4.36602	0.99999	FALSE
M_VLDL_L	Colon	-0.0098823	-0.018481	0.016212	-0.609567	0.72893	FALSE	-0.033466	-0.06273	0.024096	-1.38886	0.91755	FALSE
M_VLDL_L	Salivary_Gland	-0.0091172	-0.01695	0.01123	-0.811861	0.79156	FALSE	-0.050599	-0.094278	0.016649	-3.03916	0.99881	FALSE
M_VLDL_L	Heart	-0.0090059	-0.015492	0.0098725	-0.912221	0.81917	FALSE	-0.050769	-0.087427	0.014594	-3.47876	0.99975	FALSE
M_VLDL_L	Muscle	-0.0067469	-0.012762	0.0070879	-0.95189	0.82942	FALSE	-0.0049255	-0.0093174	0.010469	-0.470484	0.68099	FALSE
M_VLDL_L	Testis	-0.0059536	-0.010268	0.0057364	-1.03786	0.85033	FALSE	0.0072307	0.012474	0.0084188	0.858875	0.19521	FALSE
M_VLDL_L	Spleen	-0.0092805	-0.018378	0.0080905	-1.14709	0.87432	FALSE	0.017807	0.035337	0.012121	1.4691	0.070907	FALSE
M_VLDL_L	Esophagus	-0.03188	-0.060002	0.017834	-1.7876	0.96307	FALSE	-0.081034	-0.15282	0.026279	-3.0836	0.99898	FALSE
M_VLDL_C	Thyroid	0.025826	0.051103	0.011445	2.25653	0.012026	FALSE	0.029656	0.058806	0.016082	1.84405	0.032598	FALSE
M_VLDL_C	Liver	0.010067	0.018124	0.0068882	1.46148	0.071945	FALSE	0.078312	0.141	0.0095815	8.17325	1.6043e-16	TRUE
M_VLDL_C	Adipose_Tissue	0.019262	0.037788	0.014198	1.35667	0.087447	FALSE	-0.0049925	-0.0098112	0.019797	-0.252185	0.59955	FALSE
M_VLDL_C	Breast	0.018578	0.035694	0.016768	1.10794	0.13394	FALSE	0.010191	0.019619	0.023461	0.43438	0.332	FALSE
M_VLDL_C	Adrenal_Gland	0.010731	0.020704	0.010787	0.994809	0.15991	FALSE	0.02361	0.045639	0.015179	1.55544	0.059926	FALSE
M_VLDL_C	Blood	0.0057551	0.010338	0.006503	0.884992	0.18809	FALSE	0.02178	0.039182	0.0090938	2.39504	0.0083155	FALSE
M_VLDL_C	Ovary	0.0067413	0.013658	0.010868	0.620289	0.26755	FALSE	-0.01746	-0.035406	0.015135	-1.15362	0.87566	FALSE
M_VLDL_C	Spleen	0.0044682	0.0088481	0.0082271	0.543108	0.29353	FALSE	0.026512	0.052611	0.011683	2.26928	0.011632	FALSE
M_VLDL_C	Lung	0.004789	0.0092473	0.011164	0.428968	0.33398	FALSE	0.035666	0.069102	0.015677	2.27505	0.011457	FALSE
M_VLDL_C	Skin	0.0043388	0.0082664	0.010613	0.408819	0.34133	FALSE	-0.017211	-0.03287	0.015007	-1.14686	0.87428	FALSE
M_VLDL_C	Nerve	0.004226	0.0084968	0.011084	0.38127	0.3515	FALSE	-0.0062044	-0.012498	0.015336	-0.404564	0.6571	FALSE
M_VLDL_C	Pancreas	0.002228	0.0037253	0.0091605	0.243218	0.40392	FALSE	0.017106	0.028634	0.012912	1.32481	0.09262	FALSE
M_VLDL_C	Uterus	0.0028922	0.0058873	0.012666	0.228344	0.40969	FALSE	-0.03655	-0.074488	0.017623	-2.07399	0.98095	FALSE
M_VLDL_C	Heart	0.00075367	0.0012965	0.010039	0.0750742	0.47008	FALSE	-0.047594	-0.081959	0.014069	-3.3829	0.99964	FALSE
M_VLDL_C	Prostate	0.00098733	0.0018706	0.014629	0.0674913	0.4731	FALSE	-0.010066	-0.019116	0.020485	-0.491384	0.68843	FALSE
M_VLDL_C	Pituitary	0.00032214	0.00059973	0.0087975	0.0366172	0.4854	FALSE	-0.011733	-0.021919	0.012218	-0.960304	0.83154	FALSE
M_VLDL_C	Blood_Vessel	-0.0020871	-0.0042317	0.01242	-0.168043	0.56672	FALSE	-0.076976	-0.15622	0.017352	-4.43615	1	FALSE
M_VLDL_C	Salivary_Gland	-0.0023591	-0.0043859	0.01142	-0.206576	0.58183	FALSE	-0.010334	-0.019254	0.016054	-0.643703	0.74011	FALSE
M_VLDL_C	Fallopian_Tube	-0.0053029	-0.010275	0.014671	-0.361455	0.64112	FALSE	-0.031575	-0.061305	0.020614	-1.53173	0.93719	FALSE
M_VLDL_C	Kidney	-0.0046818	-0.0082318	0.0099946	-0.468433	0.68026	FALSE	0.033092	0.058313	0.014037	2.35748	0.0092057	FALSE
M_VLDL_C	Stomach	-0.0068477	-0.01243	0.014322	-0.478125	0.68372	FALSE	0.0054862	0.0099763	0.020182	0.271836	0.39288	FALSE
M_VLDL_C	Small_Intestine	-0.0055829	-0.010253	0.011196	-0.498651	0.69099	FALSE	0.063819	0.11756	0.015949	4.00144	3.1605e-05	TRUE
M_VLDL_C	Brain	-0.0052025	-0.0090288	0.0072647	-0.716134	0.76304	FALSE	-0.056021	-0.097429	0.010072	-5.56205	1	FALSE
M_VLDL_C	Muscle	-0.0053671	-0.010152	0.0072074	-0.744665	0.77176	FALSE	-0.014856	-0.028102	0.010091	-1.4722	0.9295	FALSE
M_VLDL_C	Testis	-0.0044482	-0.0076719	0.0058332	-0.762566	0.77714	FALSE	-0.0025643	-0.0044237	0.0081184	-0.315863	0.62394	FALSE
M_VLDL_C	Cervix_Uteri	-0.012252	-0.024042	0.015005	-0.816528	0.7929	FALSE	-0.05568	-0.10947	0.020954	-2.65725	0.99606	FALSE
M_VLDL_C	Vagina	-0.012956	-0.024746	0.013369	-0.969108	0.83375	FALSE	-0.02327	-0.044553	0.018912	-1.23044	0.89072	FALSE
M_VLDL_C	Esophagus	-0.040145	-0.075557	0.018134	-2.2138	0.98657	FALSE	-0.070657	-0.13325	0.025331	-2.78935	0.99736	FALSE
M_VLDL_C	Colon	-0.043211	-0.080809	0.016482	-2.62171	0.99562	FALSE	-0.022235	-0.041679	0.023229	-0.957209	0.83077	FALSE
M_VLDL_C	Bladder	-0.049934	-0.097225	0.016994	-2.93833	0.99835	FALSE	-0.06856	-0.13376	0.02376	-2.88552	0.99804	FALSE
S_VLDL_L	Liver	0.017084	0.030756	0.0068246	2.5033	0.0061568	FALSE	0.065271	0.11752	0.010231	6.37973	9.0813e-11	TRUE
S_VLDL_L	Adipose_Tissue	0.021112	0.041418	0.014068	1.50071	0.066727	FALSE	0.03482	0.068429	0.021135	1.6475	0.049739	FALSE
S_VLDL_L	Ovary	0.010271	0.020808	0.010769	0.953756	0.17012	FALSE	0.034105	0.069158	0.016156	2.11098	0.017392	FALSE
S_VLDL_L	Fallopian_Tube	0.0089374	0.017318	0.014537	0.614804	0.26935	FALSE	0.0096708	0.018777	0.022001	0.439562	0.33013	FALSE
S_VLDL_L	Prostate	0.0080121	0.01518	0.014495	0.552749	0.29022	FALSE	-0.045649	-0.086688	0.021862	-2.08805	0.9816	FALSE
S_VLDL_L	Cervix_Uteri	0.0081029	0.0159	0.014868	0.544989	0.29289	FALSE	0.0057451	0.011295	0.022381	0.256695	0.39871	FALSE
S_VLDL_L	Kidney	0.0047499	0.0083516	0.0099035	0.479618	0.31575	FALSE	0.015494	0.027302	0.014987	1.03383	0.15061	FALSE
S_VLDL_L	Nerve	0.0047038	0.0094575	0.010983	0.42828	0.33422	FALSE	0.014969	0.030154	0.016369	0.914472	0.18023	FALSE
S_VLDL_L	Muscle	0.0028597	0.0054094	0.0071419	0.400412	0.34443	FALSE	-0.0061531	-0.01164	0.010775	-0.571053	0.71602	FALSE
S_VLDL_L	Uterus	0.0043875	0.008931	0.01255	0.349602	0.36333	FALSE	0.033726	0.068732	0.018819	1.79212	0.036566	FALSE
S_VLDL_L	Breast	0.005487	0.010542	0.016616	0.330224	0.37061	FALSE	0.014912	0.028706	0.025045	0.595408	0.27579	FALSE
S_VLDL_L	Pancreas	0.0019869	0.0033221	0.0090771	0.218891	0.41337	FALSE	-0.021909	-0.036673	0.013782	-1.58968	0.94405	FALSE
S_VLDL_L	Pituitary	0.0014517	0.0027026	0.0087174	0.166529	0.43387	FALSE	-0.00055007	-0.0010276	0.01304	-0.0421833	0.51682	FALSE
S_VLDL_L	Blood_Vessel	-0.0018397	-0.0037301	0.012307	-0.149484	0.55941	FALSE	-0.014435	-0.029294	0.018531	-0.778965	0.78198	FALSE
S_VLDL_L	Colon	-0.002619	-0.0048978	0.016335	-0.160331	0.56369	FALSE	-0.034871	-0.065364	0.024788	-1.40677	0.92025	FALSE
S_VLDL_L	Small_Intestine	-0.0020002	-0.0036735	0.011094	-0.180296	0.57154	FALSE	0.014744	0.027159	0.01703	0.865766	0.19332	FALSE
S_VLDL_L	Heart	-0.002776	-0.0047753	0.0099477	-0.279059	0.6099	FALSE	-0.04996	-0.086034	0.015015	-3.32734	0.99956	FALSE
S_VLDL_L	Stomach	-0.0042181	-0.007657	0.014191	-0.297238	0.61685	FALSE	-0.047353	-0.086108	0.021537	-2.19868	0.98604	FALSE
S_VLDL_L	Brain	-0.0023486	-0.004076	0.0071986	-0.326258	0.62789	FALSE	-0.04095	-0.071217	0.010755	-3.80753	0.99993	FALSE
S_VLDL_L	Blood	-0.0021716	-0.0039009	0.006444	-0.336996	0.63194	FALSE	0.0047963	0.0086287	0.0097084	0.494036	0.31064	FALSE
S_VLDL_L	Skin	-0.0036526	-0.006959	0.010516	-0.347337	0.63583	FALSE	-0.019114	-0.036505	0.016019	-1.19321	0.88359	FALSE
S_VLDL_L	Adrenal_Gland	-0.0039572	-0.0076346	0.010689	-0.370212	0.64439	FALSE	0.033367	0.0645	0.016199	2.05982	0.019714	FALSE
S_VLDL_L	Spleen	-0.0035604	-0.0070504	0.0081522	-0.436741	0.66885	FALSE	0.0096867	0.019223	0.012474	0.776551	0.21871	FALSE
S_VLDL_L	Thyroid	-0.0052089	-0.010307	0.011342	-0.459258	0.67697	FALSE	0.036408	0.072196	0.017163	2.12131	0.016955	FALSE
S_VLDL_L	Lung	-0.0065475	-0.012643	0.011063	-0.591838	0.72302	FALSE	0.00524	0.010153	0.016736	0.313098	0.3771	FALSE
S_VLDL_L	Testis	-0.0045436	-0.0078363	0.00578	-0.78609	0.78408	FALSE	0.0094269	0.016263	0.0086649	1.08794	0.13832	FALSE
S_VLDL_L	Bladder	-0.016889	-0.032884	0.016843	-1.00273	0.84199	FALSE	-0.058857	-0.11483	0.025367	-2.32022	0.98983	FALSE
S_VLDL_L	Vagina	-0.013527	-0.025836	0.013247	-1.02114	0.8464	FALSE	-0.047735	-0.091393	0.020186	-2.36476	0.99097	FALSE
S_VLDL_L	Salivary_Gland	-0.016785	-0.031206	0.011315	-1.48343	0.93102	FALSE	-0.065113	-0.12132	0.017128	-3.80155	0.99993	FALSE
S_VLDL_L	Esophagus	-0.035408	-0.066642	0.017969	-1.9705	0.9756	FALSE	-0.085607	-0.16144	0.027033	-3.16676	0.99923	FALSE
S_VLDL_C	Liver	0.017621	0.031722	0.0069092	2.55037	0.0053852	FALSE	0.07947	0.14308	0.0099812	7.96197	8.9922e-16	TRUE
S_VLDL_C	Adipose_Tissue	0.024189	0.047453	0.014243	1.69831	0.04473	FALSE	0.023728	0.046631	0.020619	1.15078	0.12492	FALSE
S_VLDL_C	Breast	0.020889	0.040133	0.016821	1.24184	0.10716	FALSE	0.024951	0.048032	0.024435	1.02112	0.15361	FALSE
S_VLDL_C	Thyroid	0.012709	0.025149	0.011483	1.10677	0.13419	FALSE	0.035072	0.069547	0.01675	2.09385	0.018141	FALSE
S_VLDL_C	Ovary	0.0061074	0.012373	0.010903	0.560158	0.28769	FALSE	0.0039174	0.0079437	0.015765	0.248487	0.40188	FALSE
S_VLDL_C	Lung	0.0054988	0.010618	0.0112	0.490964	0.31173	FALSE	0.021275	0.041221	0.01633	1.30282	0.096325	FALSE
S_VLDL_C	Pancreas	0.002983	0.0049877	0.0091896	0.324606	0.37274	FALSE	0.0065948	0.011039	0.013449	0.490356	0.31195	FALSE
S_VLDL_C	Heart	0.0032567	0.0056023	0.010071	0.323374	0.37321	FALSE	-0.055111	-0.094904	0.014653	-3.76107	0.99992	FALSE
S_VLDL_C	Pituitary	0.0025697	0.0047841	0.0088254	0.291171	0.38546	FALSE	-0.0053374	-0.0099714	0.012726	-0.419409	0.66254	FALSE
S_VLDL_C	Nerve	0.0029447	0.0059206	0.011119	0.264835	0.39557	FALSE	0.011615	0.023397	0.015973	0.727165	0.23357	FALSE
S_VLDL_C	Adrenal_Gland	0.0024105	0.0046505	0.010821	0.222761	0.41186	FALSE	0.03155	0.060989	0.015808	1.99582	0.022986	FALSE
S_VLDL_C	Spleen	0.0018073	0.0035789	0.0082534	0.218976	0.41333	FALSE	0.018377	0.036468	0.012169	1.51015	0.06552	FALSE
S_VLDL_C	Muscle	0.0014707	0.002782	0.0072305	0.203402	0.41941	FALSE	-0.012386	-0.02343	0.010511	-1.17838	0.88067	FALSE
S_VLDL_C	Prostate	0.0015622	0.0029596	0.014675	0.106453	0.45761	FALSE	-0.026079	-0.049523	0.021335	-1.22236	0.8892	FALSE
S_VLDL_C	Blood	0.00053509	0.0009612	0.0065239	0.08202	0.46732	FALSE	0.014053	0.025281	0.0094728	1.48351	0.068985	FALSE
S_VLDL_C	Skin	-0.00038669	-0.00073673	0.010646	-0.0363226	0.51449	FALSE	-0.014013	-0.026764	0.01563	-0.896545	0.81501	FALSE
S_VLDL_C	Kidney	-0.00090954	-0.0015992	0.010026	-0.0907181	0.53614	FALSE	0.025383	0.044729	0.014621	1.73606	0.041289	FALSE
S_VLDL_C	Uterus	-0.003165	-0.0064425	0.012706	-0.249095	0.59835	FALSE	-0.01754	-0.035746	0.018357	-0.955494	0.83033	FALSE
S_VLDL_C	Fallopian_Tube	-0.004159	-0.0080587	0.014718	-0.282579	0.61125	FALSE	-0.026436	-0.051328	0.021471	-1.23124	0.89087	FALSE
S_VLDL_C	Blood_Vessel	-0.0044417	-0.009006	0.012459	-0.356505	0.63926	FALSE	-0.052872	-0.1073	0.018079	-2.9245	0.99827	FALSE
S_VLDL_C	Brain	-0.0031479	-0.0054631	0.0072879	-0.431935	0.6671	FALSE	-0.046838	-0.081458	0.010494	-4.46331	1	FALSE
S_VLDL_C	Small_Intestine	-0.0050831	-0.0093354	0.011231	-0.452595	0.67457	FALSE	0.038481	0.070886	0.016617	2.31576	0.010292	FALSE
S_VLDL_C	Testis	-0.0030527	-0.005265	0.0058518	-0.521669	0.69905	FALSE	0.00063478	0.0010951	0.0084558	0.0750704	0.47008	FALSE
S_VLDL_C	Stomach	-0.0088915	-0.01614	0.014367	-0.618884	0.732	FALSE	-0.0076221	-0.01386	0.021021	-0.362595	0.64155	FALSE
S_VLDL_C	Salivary_Gland	-0.0084587	-0.015726	0.011456	-0.738364	0.76985	FALSE	-0.038463	-0.071665	0.016718	-2.30069	0.98929	FALSE
S_VLDL_C	Cervix_Uteri	-0.01248	-0.02449	0.015052	-0.829126	0.79648	FALSE	-0.040012	-0.078664	0.021827	-1.83314	0.9666	FALSE
S_VLDL_C	Vagina	-0.016405	-0.031333	0.013411	-1.22325	0.88938	FALSE	-0.034933	-0.066882	0.019697	-1.77352	0.96192	FALSE
S_VLDL_C	Colon	-0.037133	-0.069442	0.016535	-2.24572	0.98763	FALSE	-0.042174	-0.079053	0.024192	-1.7433	0.95935	FALSE
S_VLDL_C	Esophagus	-0.046574	-0.087657	0.01819	-2.56042	0.99477	FALSE	-0.090562	-0.17079	0.02638	-3.43298	0.9997	FALSE
S_VLDL_C	Bladder	-0.050616	-0.098554	0.017048	-2.96903	0.9985	FALSE	-0.077	-0.15023	0.024746	-3.11161	0.99907	FALSE
XS_VLDL_L	Liver	0.020611	0.037104	0.0068809	2.99539	0.0013727	FALSE	0.081886	0.14743	0.0098302	8.33004	4.3417e-17	TRUE
XS_VLDL_L	Adipose_Tissue	0.02628	0.051556	0.014185	1.85266	0.031974	FALSE	0.01556	0.030578	0.020313	0.766012	0.22185	FALSE
XS_VLDL_L	Breast	0.023417	0.04499	0.016753	1.39778	0.081101	FALSE	0.01597	0.030744	0.024074	0.663371	0.25354	FALSE
XS_VLDL_L	Spleen	0.0073669	0.014588	0.0082199	0.896227	0.18507	FALSE	0.017847	0.035416	0.01199	1.48849	0.068324	FALSE
XS_VLDL_L	Kidney	0.0079195	0.013925	0.0099858	0.793076	0.21387	FALSE	0.040786	0.071871	0.014402	2.83197	0.0023157	FALSE
XS_VLDL_L	Blood	0.0050863	0.0091366	0.0064975	0.782809	0.21688	FALSE	0.017206	0.030954	0.0093327	1.84363	0.032629	FALSE
XS_VLDL_L	Thyroid	0.0084163	0.016654	0.011437	0.735884	0.2309	FALSE	0.024291	0.048168	0.016502	1.472	0.070527	FALSE
XS_VLDL_L	Small_Intestine	0.0081748	0.015014	0.011186	0.730806	0.23245	FALSE	0.038796	0.071466	0.016371	2.3698	0.0089035	FALSE
XS_VLDL_L	Lung	0.0052469	0.010131	0.011155	0.470363	0.31905	FALSE	0.021263	0.041198	0.016089	1.32159	0.093163	FALSE
XS_VLDL_L	Heart	0.0037683	0.0064823	0.01003	0.375703	0.35358	FALSE	-0.041774	-0.071936	0.014438	-2.89334	0.99809	FALSE
XS_VLDL_L	Ovary	0.00039119	0.00079254	0.010859	0.0360245	0.48563	FALSE	4.7201e-06	9.5715e-06	0.015532	0.000303895	0.49988	FALSE
XS_VLDL_L	Nerve	-0.00012754	-0.00025643	0.011074	-0.0115171	0.50459	FALSE	0.015729	0.031685	0.015736	0.999555	0.15878	FALSE
XS_VLDL_L	Fallopian_Tube	-0.0020404	-0.0039536	0.014658	-0.1392	0.55535	FALSE	-0.031348	-0.060865	0.021152	-1.48203	0.93082	FALSE
XS_VLDL_L	Testis	-0.00099391	-0.0017142	0.0058282	-0.170535	0.5677	FALSE	-0.0072396	-0.012489	0.0083307	-0.869027	0.80758	FALSE
XS_VLDL_L	Muscle	-0.0013313	-0.0025183	0.0072013	-0.184869	0.57333	FALSE	-0.0075885	-0.014355	0.010355	-0.732834	0.76816	FALSE
XS_VLDL_L	Blood_Vessel	-0.0033527	-0.0067979	0.012409	-0.270183	0.60649	FALSE	-0.054266	-0.11013	0.01781	-3.04694	0.99884	FALSE
XS_VLDL_L	Pituitary	-0.0025805	-0.0048042	0.0087899	-0.293576	0.61546	FALSE	-0.00218	-0.0040727	0.012538	-0.173871	0.56902	FALSE
XS_VLDL_L	Salivary_Gland	-0.003605	-0.0067021	0.01141	-0.315951	0.62398	FALSE	-0.036867	-0.068691	0.016471	-2.2383	0.98739	FALSE
XS_VLDL_L	Prostate	-0.0062607	-0.011861	0.014616	-0.428346	0.6658	FALSE	-0.02108	-0.040032	0.021021	-1.00281	0.84202	FALSE
XS_VLDL_L	Pancreas	-0.004817	-0.0080541	0.0091526	-0.526299	0.70066	FALSE	0.0074922	0.012541	0.01325	0.565449	0.28589	FALSE
XS_VLDL_L	Stomach	-0.0090124	-0.01636	0.014309	-0.629841	0.73559	FALSE	-0.014783	-0.026882	0.020709	-0.713844	0.76234	FALSE
XS_VLDL_L	Adrenal_Gland	-0.006869	-0.013252	0.010778	-0.637317	0.73805	FALSE	0.031816	0.061503	0.015574	2.04289	0.020541	FALSE
XS_VLDL_L	Skin	-0.0069978	-0.013332	0.010603	-0.659983	0.74536	FALSE	-0.020443	-0.039044	0.0154	-1.32747	0.90782	FALSE
XS_VLDL_L	Brain	-0.005085	-0.0088249	0.0072584	-0.700568	0.75821	FALSE	-0.044002	-0.076525	0.010339	-4.25592	0.99999	FALSE
XS_VLDL_L	Uterus	-0.0090031	-0.018326	0.012655	-0.711426	0.76159	FALSE	-0.016869	-0.034379	0.018087	-0.932659	0.8245	FALSE
XS_VLDL_L	Colon	-0.020263	-0.037894	0.01647	-1.2303	0.89069	FALSE	-0.043219	-0.081011	0.023834	-1.81333	0.9651	FALSE
XS_VLDL_L	Vagina	-0.018195	-0.034752	0.013357	-1.36221	0.91343	FALSE	-0.046525	-0.089076	0.019404	-2.3977	0.99174	FALSE
XS_VLDL_L	Cervix_Uteri	-0.024957	-0.048972	0.014991	-1.6648	0.95201	FALSE	-0.051122	-0.10051	0.021506	-2.3771	0.99127	FALSE
XS_VLDL_L	Bladder	-0.048451	-0.094337	0.01698	-2.85342	0.99783	FALSE	-0.074937	-0.1462	0.02438	-3.07371	0.99894	FALSE
XS_VLDL_L	Esophagus	-0.053091	-0.099922	0.018116	-2.93061	0.99831	FALSE	-0.099678	-0.18798	0.025987	-3.83569	0.99994	FALSE
XS_VLDL_C	Liver	0.021622	0.038924	0.0068686	3.14795	0.00082361	FALSE	0.081634	0.14698	0.0096661	8.44539	1.6346e-17	TRUE
XS_VLDL_C	Breast	0.024399	0.046877	0.016723	1.45901	0.072295	FALSE	0.0042613	0.0082033	0.023669	0.180037	0.42856	FALSE
XS_VLDL_C	Adipose_Tissue	0.019937	0.039111	0.014161	1.40788	0.079592	FALSE	-0.0026214	-0.0051516	0.019971	-0.13126	0.55221	FALSE
XS_VLDL_C	Heart	0.013085	0.022509	0.010012	1.30693	0.095634	FALSE	-0.030404	-0.052358	0.014196	-2.14173	0.98389	FALSE
XS_VLDL_C	Thyroid	0.014384	0.028463	0.011416	1.25999	0.10385	FALSE	0.019517	0.038701	0.016227	1.20275	0.11454	FALSE
XS_VLDL_C	Blood	0.0075268	0.01352	0.0064859	1.16049	0.12294	FALSE	0.028665	0.05157	0.0091734	3.1248	0.00089094	FALSE
XS_VLDL_C	Spleen	0.0073055	0.014467	0.0082055	0.890317	0.18665	FALSE	0.020464	0.04061	0.011789	1.73586	0.041297	FALSE
XS_VLDL_C	Kidney	0.0072727	0.012787	0.0099683	0.729583	0.23283	FALSE	0.037939	0.066855	0.014159	2.6795	0.0036905	FALSE
XS_VLDL_C	Nerve	0.0069362	0.013946	0.011054	0.627483	0.26518	FALSE	0.0032035	0.0064531	0.015473	0.207038	0.41799	FALSE
XS_VLDL_C	Small_Intestine	0.0044576	0.0081867	0.011166	0.399212	0.34488	FALSE	0.053338	0.098252	0.016091	3.31477	0.0004595	FALSE
XS_VLDL_C	Ovary	0.0032946	0.0066749	0.01084	0.30393	0.38059	FALSE	-0.010146	-0.020573	0.015273	-0.66431	0.74674	FALSE
XS_VLDL_C	Adrenal_Gland	0.001692	0.0032643	0.010759	0.157264	0.43752	FALSE	0.019922	0.038511	0.015312	1.30107	0.096624	FALSE
XS_VLDL_C	Skin	0.00027967	0.00053283	0.010585	0.0264214	0.48946	FALSE	-0.023543	-0.044965	0.015139	-1.55512	0.94003	FALSE
XS_VLDL_C	Salivary_Gland	-5.2614e-05	-9.7814e-05	0.01139	-0.00461932	0.50184	FALSE	-0.02163	-0.040301	0.016198	-1.33535	0.90911	FALSE
XS_VLDL_C	Lung	-0.0015747	-0.0030406	0.011135	-0.141419	0.55623	FALSE	0.02827	0.054773	0.015819	1.78709	0.036973	FALSE
XS_VLDL_C	Testis	-0.0019735	-0.0034037	0.005818	-0.339206	0.63277	FALSE	-0.0055486	-0.0095722	0.0081902	-0.677468	0.75094	FALSE
XS_VLDL_C	Pancreas	-0.0040946	-0.0068463	0.0091365	-0.448158	0.67298	FALSE	0.014524	0.024312	0.013026	1.115	0.13242	FALSE
XS_VLDL_C	Blood_Vessel	-0.0071955	-0.01459	0.012387	-0.580891	0.71933	FALSE	-0.061679	-0.12517	0.017507	-3.52311	0.99979	FALSE
XS_VLDL_C	Muscle	-0.0044658	-0.0084475	0.0071886	-0.621234	0.73277	FALSE	-0.0056512	-0.01069	0.010181	-0.555073	0.71058	FALSE
XS_VLDL_C	Stomach	-0.0089698	-0.016283	0.014284	-0.627961	0.73498	FALSE	0.0015553	0.0028282	0.02036	0.07639	0.46955	FALSE
XS_VLDL_C	Fallopian_Tube	-0.010495	-0.020335	0.014632	-0.717264	0.76337	FALSE	-0.045387	-0.088123	0.020799	-2.18217	0.98545	FALSE
XS_VLDL_C	Vagina	-0.010587	-0.020221	0.013334	-0.793985	0.78639	FALSE	-0.044841	-0.085851	0.019077	-2.35053	0.99062	FALSE
XS_VLDL_C	Prostate	-0.012271	-0.023247	0.01459	-0.841056	0.79983	FALSE	-0.023109	-0.043885	0.020666	-1.11821	0.86826	FALSE
XS_VLDL_C	Uterus	-0.01141	-0.023226	0.012632	-0.903262	0.81679	FALSE	-0.036012	-0.073391	0.017787	-2.02462	0.97854	FALSE
XS_VLDL_C	Brain	-0.0072315	-0.01255	0.0072456	-0.998054	0.84087	FALSE	-0.043881	-0.076314	0.010166	-4.31645	0.99999	FALSE
XS_VLDL_C	Pituitary	-0.010719	-0.019956	0.0087741	-1.22166	0.88907	FALSE	-0.012076	-0.02256	0.012325	-0.979797	0.83639	FALSE
XS_VLDL_C	Esophagus	-0.032357	-0.060899	0.018087	-1.78896	0.96318	FALSE	-0.092384	-0.17423	0.02555	-3.61581	0.99985	FALSE
XS_VLDL_C	Colon	-0.037747	-0.070591	0.016439	-2.29619	0.98916	FALSE	-0.030322	-0.056837	0.023433	-1.29399	0.90216	FALSE
XS_VLDL_C	Cervix_Uteri	-0.03635	-0.071328	0.014963	-2.42933	0.99243	FALSE	-0.074225	-0.14593	0.021139	-3.51128	0.99978	FALSE
XS_VLDL_C	Bladder	-0.049037	-0.095478	0.01695	-2.89304	0.99809	FALSE	-0.08541	-0.16664	0.023965	-3.56395	0.99982	FALSE
IDL_L	Liver	0.019791	0.035629	0.0068153	2.90391	0.0018447	FALSE	0.070778	0.12743	0.0095638	7.40061	7.0935e-14	TRUE
IDL_L	Ovary	0.018428	0.037334	0.010755	1.71344	0.043321	FALSE	-0.01434	-0.02908	0.0151	-0.949669	0.82885	FALSE
IDL_L	Nerve	0.01591	0.031989	0.010968	1.45058	0.073449	FALSE	-0.016853	-0.033949	0.015296	-1.10179	0.86471	FALSE
IDL_L	Thyroid	0.013871	0.027447	0.011327	1.2246	0.11038	FALSE	0.0088786	0.017606	0.016043	0.553425	0.28999	FALSE
IDL_L	Skin	0.011709	0.022308	0.010502	1.11493	0.13245	FALSE	-0.022194	-0.042388	0.014967	-1.48286	0.93094	FALSE
IDL_L	Breast	0.017097	0.032847	0.016593	1.03037	0.15144	FALSE	-0.0083673	-0.016108	0.023403	-0.357531	0.63965	FALSE
IDL_L	Blood	0.0065958	0.011848	0.0064354	1.02492	0.1527	FALSE	0.037071	0.066691	0.0090664	4.08883	2.1781e-05	TRUE
IDL_L	Adipose_Tissue	0.013335	0.026159	0.014051	0.949043	0.17131	FALSE	-0.012979	-0.025507	0.019741	-0.657464	0.74456	FALSE
IDL_L	Spleen	0.0067167	0.013301	0.0081415	0.824995	0.20469	FALSE	0.03077	0.061063	0.011653	2.64052	0.004143	FALSE
IDL_L	Vagina	0.010461	0.019979	0.01323	0.790703	0.21457	FALSE	-0.040003	-0.076588	0.018861	-2.12094	0.98303	FALSE
IDL_L	Salivary_Gland	0.0065814	0.012236	0.011301	0.582373	0.28016	FALSE	-0.013111	-0.024429	0.016016	-0.818619	0.7935	FALSE
IDL_L	Heart	0.0038927	0.0066963	0.0099347	0.391829	0.34759	FALSE	-0.029048	-0.050022	0.014033	-2.06998	0.98077	FALSE
IDL_L	Small_Intestine	0.0037781	0.0069388	0.011079	0.341015	0.36655	FALSE	0.05298	0.097593	0.015908	3.3304	0.00043445	FALSE
IDL_L	Kidney	0.0019389	0.003409	0.0098907	0.196033	0.42229	FALSE	0.02284	0.040247	0.014	1.63143	0.051417	FALSE
IDL_L	Adrenal_Gland	0.0013411	0.0025873	0.010675	0.12563	0.45001	FALSE	0.0027425	0.0053014	0.01514	0.181143	0.42813	FALSE
IDL_L	Fallopian_Tube	-0.00089698	-0.0017381	0.014518	-0.061784	0.52463	FALSE	-0.041064	-0.079729	0.020569	-1.9964	0.97705	FALSE
IDL_L	Esophagus	-0.0026271	-0.0049445	0.017948	-0.146373	0.55819	FALSE	-0.082956	-0.15645	0.025263	-3.2837	0.99949	FALSE
IDL_L	Uterus	-0.0038262	-0.0077884	0.012534	-0.305266	0.61991	FALSE	-0.039359	-0.080212	0.017588	-2.23783	0.98738	FALSE
IDL_L	Brain	-0.0023754	-0.0041225	0.0071892	-0.330412	0.62945	FALSE	-0.041404	-0.072007	0.01005	-4.1198	0.99998	FALSE
IDL_L	Prostate	-0.0054302	-0.010288	0.014476	-0.375117	0.64621	FALSE	-0.033927	-0.064427	0.020427	-1.66089	0.95162	FALSE
IDL_L	Cervix_Uteri	-0.012739	-0.024998	0.014848	-0.857961	0.80453	FALSE	-0.07186	-0.14128	0.020897	-3.43877	0.99971	FALSE
IDL_L	Pituitary	-0.008	-0.014894	0.0087058	-0.918928	0.82093	FALSE	-0.0060701	-0.01134	0.012185	-0.498162	0.69082	FALSE
IDL_L	Blood_Vessel	-0.014121	-0.028632	0.01229	-1.14898	0.87471	FALSE	-0.066157	-0.13426	0.017307	-3.82256	0.99993	FALSE
IDL_L	Lung	-0.012789	-0.024694	0.011048	-1.15759	0.87647	FALSE	0.030952	0.05997	0.015641	1.9789	0.023923	FALSE
IDL_L	Pancreas	-0.01125	-0.018811	0.0090648	-1.24106	0.89271	FALSE	0.010709	0.017926	0.012878	0.831573	0.20281	FALSE
IDL_L	Testis	-0.0073162	-0.012618	0.0057723	-1.26747	0.8975	FALSE	0.0042236	0.0072864	0.0080965	0.521658	0.30096	FALSE
IDL_L	Muscle	-0.012082	-0.022854	0.007132	-1.69405	0.95486	FALSE	-0.005686	-0.010756	0.010065	-0.564928	0.71394	FALSE
IDL_L	Stomach	-0.02926	-0.053114	0.014171	-2.06478	0.98052	FALSE	0.00013321	0.00024224	0.020132	0.00661683	0.49736	FALSE
IDL_L	Bladder	-0.043639	-0.08497	0.016818	-2.59478	0.99526	FALSE	-0.065035	-0.12688	0.023694	-2.74479	0.99697	FALSE
IDL_L	Colon	-0.045499	-0.085089	0.01631	-2.78964	0.99736	FALSE	-0.021452	-0.040211	0.023167	-0.925972	0.82277	FALSE
IDL_C	Liver	0.017243	0.031041	0.0067858	2.54104	0.0055314	FALSE	0.060696	0.10928	0.0095174	6.37737	9.2402e-11	TRUE
IDL_C	Nerve	0.018928	0.038056	0.010919	1.73349	0.041521	FALSE	-0.01816	-0.036583	0.015219	-1.19325	0.88361	FALSE
IDL_C	Ovary	0.013754	0.027864	0.010708	1.28446	0.099505	FALSE	-0.015835	-0.032111	0.015025	-1.05391	0.85404	FALSE
IDL_C	Thyroid	0.013775	0.027257	0.011278	1.2214	0.11097	FALSE	0.011416	0.022637	0.015962	0.715199	0.23725	FALSE
IDL_C	Adipose_Tissue	0.015059	0.029543	0.013989	1.07649	0.14086	FALSE	-0.0076537	-0.015041	0.019642	-0.38966	0.6516	FALSE
IDL_C	Blood	0.0067067	0.012047	0.0064072	1.04674	0.14762	FALSE	0.032765	0.058945	0.0090218	3.63176	0.00014117	FALSE
IDL_C	Spleen	0.0079035	0.015651	0.0081057	0.975055	0.16478	FALSE	0.027624	0.054819	0.011595	2.38241	0.0086051	FALSE
IDL_C	Skin	0.0092727	0.017667	0.010456	0.886831	0.18759	FALSE	-0.021131	-0.040357	0.014892	-1.41895	0.92204	FALSE
IDL_C	Breast	0.013729	0.026377	0.016521	0.831003	0.20299	FALSE	-0.0046449	-0.0089418	0.023285	-0.19948	0.57905	FALSE
IDL_C	Vagina	0.0095898	0.018316	0.013172	0.728044	0.2333	FALSE	-0.038057	-0.072864	0.018766	-2.02798	0.97871	FALSE
IDL_C	Adrenal_Gland	0.0057979	0.011186	0.010628	0.545531	0.2927	FALSE	0.0013867	0.0026806	0.015064	0.0920539	0.46333	FALSE
IDL_C	Heart	0.0050788	0.0087366	0.0098911	0.513472	0.30382	FALSE	-0.022049	-0.03797	0.013963	-1.5791	0.94284	FALSE
IDL_C	Esophagus	0.0073404	0.013815	0.017869	0.41079	0.34062	FALSE	-0.080214	-0.15127	0.025136	-3.1912	0.99929	FALSE
IDL_C	Small_Intestine	0.0021621	0.0039709	0.011031	0.196002	0.4223	FALSE	0.049821	0.091775	0.015828	3.14765	0.00082418	FALSE
IDL_C	Kidney	0.0016892	0.00297	0.0098474	0.171538	0.4319	FALSE	0.019443	0.034262	0.01393	1.39576	0.081407	FALSE
IDL_C	Salivary_Gland	0.00029962	0.00055703	0.011251	0.0266305	0.48938	FALSE	-0.0092937	-0.017316	0.015935	-0.583226	0.72012	FALSE
IDL_C	Uterus	-0.0014387	-0.0029285	0.012479	-0.11529	0.54589	FALSE	-0.035247	-0.071832	0.0175	-2.01411	0.97799	FALSE
IDL_C	Fallopian_Tube	-0.0018194	-0.0035254	0.014455	-0.125866	0.55008	FALSE	-0.02638	-0.05122	0.020466	-1.28897	0.90128	FALSE
IDL_C	Brain	-0.0013132	-0.002279	0.0071578	-0.183464	0.57278	FALSE	-0.038207	-0.066447	0.010001	-3.82032	0.99993	FALSE
IDL_C	Prostate	-0.0090822	-0.017207	0.014413	-0.630139	0.7357	FALSE	-0.031033	-0.058932	0.020324	-1.52691	0.9366	FALSE
IDL_C	Cervix_Uteri	-0.011913	-0.023377	0.014783	-0.805858	0.78983	FALSE	-0.0671	-0.13192	0.020792	-3.2272	0.99937	FALSE
IDL_C	Pituitary	-0.0071952	-0.013396	0.0086677	-0.830116	0.79676	FALSE	-0.0044651	-0.0083417	0.012124	-0.368286	0.64367	FALSE
IDL_C	Blood_Vessel	-0.011016	-0.022335	0.012237	-0.900221	0.81599	FALSE	-0.058738	-0.1192	0.017221	-3.41084	0.99968	FALSE
IDL_C	Lung	-0.010923	-0.021091	0.011	-0.993	0.83964	FALSE	0.030498	0.05909	0.015563	1.95965	0.025028	FALSE
IDL_C	Pancreas	-0.012089	-0.020213	0.0090251	-1.33949	0.90979	FALSE	0.0031584	0.0052867	0.012813	0.2465	0.40265	FALSE
IDL_C	Muscle	-0.010826	-0.020479	0.0071008	-1.52462	0.93632	FALSE	-0.0052087	-0.0098531	0.010014	-0.520142	0.69852	FALSE
IDL_C	Testis	-0.0099321	-0.01713	0.0057468	-1.72828	0.95802	FALSE	0.0055721	0.0096128	0.0080555	0.691714	0.24456	FALSE
IDL_C	Bladder	-0.031852	-0.062018	0.016746	-1.90207	0.97141	FALSE	-0.052782	-0.10298	0.023577	-2.23871	0.98741	FALSE
IDL_C	Stomach	-0.030183	-0.05479	0.014109	-2.13927	0.98379	FALSE	-0.0030487	-0.0055438	0.02003	-0.152207	0.56049	FALSE
IDL_C	Colon	-0.038436	-0.07188	0.016239	-2.36689	0.99102	FALSE	-0.014557	-0.027286	0.02305	-0.63154	0.73616	FALSE
L_LDL_L	Thyroid	0.028365	0.056127	0.011281	2.5144	0.0059685	FALSE	0.011387	0.022579	0.016156	0.704816	0.24047	FALSE
L_LDL_L	Ovary	0.020376	0.041281	0.010713	1.90199	0.028592	FALSE	-0.019089	-0.038709	0.015204	-1.25552	0.89534	FALSE
L_LDL_L	Liver	0.010878	0.019584	0.00679	1.60206	0.054575	FALSE	0.076041	0.13691	0.00963	7.89626	1.5227e-15	TRUE
L_LDL_L	Nerve	0.013778	0.027701	0.010925	1.26114	0.10365	FALSE	-0.013798	-0.027794	0.015404	-0.895741	0.81479	FALSE
L_LDL_L	Blood	0.0066882	0.012014	0.0064103	1.04335	0.1484	FALSE	0.033429	0.06014	0.0091329	3.66028	0.00012635	FALSE
L_LDL_L	Spleen	0.007585	0.01502	0.0081098	0.935288	0.17482	FALSE	0.037126	0.073675	0.011734	3.16397	0.00077959	FALSE
L_LDL_L	Heart	0.0082011	0.014108	0.0098959	0.828737	0.20363	FALSE	-0.0484	-0.083347	0.014133	-3.42461	0.99969	FALSE
L_LDL_L	Prostate	0.011438	0.021671	0.01442	0.793204	0.21382	FALSE	-0.030072	-0.057106	0.020576	-1.46151	0.92805	FALSE
L_LDL_L	Breast	0.011954	0.022967	0.016529	0.723214	0.23478	FALSE	0.0021054	0.0040531	0.023567	0.0893368	0.46441	FALSE
L_LDL_L	Adipose_Tissue	0.0099263	0.019473	0.013996	0.709224	0.2391	FALSE	-0.0068987	-0.013557	0.019887	-0.346895	0.63567	FALSE
L_LDL_L	Adrenal_Gland	0.0068761	0.013266	0.010633	0.646675	0.25893	FALSE	0.010939	0.021147	0.015249	0.717359	0.23657	FALSE
L_LDL_L	Fallopian_Tube	0.0083288	0.016139	0.014462	0.575909	0.28234	FALSE	-0.024218	-0.047022	0.020708	-1.1695	0.87889	FALSE
L_LDL_L	Vagina	0.0038009	0.0072595	0.013179	0.288406	0.38652	FALSE	-0.031791	-0.060867	0.018997	-1.67347	0.95287	FALSE
L_LDL_L	Small_Intestine	0.0014619	0.0026849	0.011036	0.132466	0.44731	FALSE	0.064706	0.11919	0.016021	4.03882	2.6992e-05	TRUE
L_LDL_L	Lung	0.00095273	0.0018397	0.011005	0.0865725	0.46551	FALSE	0.039161	0.075875	0.015748	2.48673	0.006449	FALSE
L_LDL_L	Kidney	-0.00020049	-0.00035252	0.0098522	-0.0203498	0.50812	FALSE	0.017764	0.031304	0.014102	1.25968	0.1039	FALSE
L_LDL_L	Uterus	-0.0010235	-0.0020834	0.012485	-0.0819784	0.53267	FALSE	-0.036624	-0.074639	0.017703	-2.0688	0.98071	FALSE
L_LDL_L	Salivary_Gland	-0.0033828	-0.0062889	0.011257	-0.300506	0.6181	FALSE	-0.0090895	-0.016936	0.016127	-0.56362	0.71349	FALSE
L_LDL_L	Cervix_Uteri	-0.0048076	-0.0094338	0.014791	-0.325035	0.62742	FALSE	-0.060767	-0.11947	0.021049	-2.88693	0.99805	FALSE
L_LDL_L	Skin	-0.0039499	-0.0075255	0.010461	-0.377583	0.64712	FALSE	-0.015399	-0.02941	0.015075	-1.02149	0.84648	FALSE
L_LDL_L	Pituitary	-0.0037149	-0.0069161	0.0086721	-0.428374	0.66581	FALSE	-0.0057312	-0.010707	0.012273	-0.466976	0.67974	FALSE
L_LDL_L	Brain	-0.0050836	-0.0088225	0.0071612	-0.709881	0.76111	FALSE	-0.050462	-0.08776	0.01012	-4.98636	1	FALSE
L_LDL_L	Pancreas	-0.0067948	-0.011361	0.0090298	-0.752486	0.77411	FALSE	0.0053491	0.0089537	0.012971	0.412389	0.34003	FALSE
L_LDL_L	Blood_Vessel	-0.011486	-0.023289	0.012243	-0.938169	0.82592	FALSE	-0.073275	-0.1487	0.017431	-4.20372	0.99999	FALSE
L_LDL_L	Testis	-0.0072923	-0.012577	0.0057499	-1.26825	0.89764	FALSE	0.0014631	0.0025241	0.0081554	0.179403	0.42881	FALSE
L_LDL_L	Esophagus	-0.0234	-0.044042	0.017877	-1.30894	0.90472	FALSE	-0.085006	-0.16031	0.025444	-3.34091	0.99958	FALSE
L_LDL_L	Stomach	-0.022561	-0.040954	0.014117	-1.59814	0.94499	FALSE	-0.00215	-0.0039096	0.020274	-0.106047	0.54223	FALSE
L_LDL_L	Muscle	-0.013618	-0.025761	0.007104	-1.91695	0.97237	FALSE	-0.010394	-0.019663	0.010137	-1.02535	0.84739	FALSE
L_LDL_L	Bladder	-0.041863	-0.081511	0.016753	-2.49884	0.99376	FALSE	-0.0582	-0.11355	0.023869	-2.43831	0.99262	FALSE
L_LDL_L	Colon	-0.046885	-0.087681	0.016246	-2.88594	0.99805	FALSE	-0.027767	-0.052048	0.023334	-1.18998	0.88297	FALSE
L_LDL_C	Thyroid	0.031311	0.061957	0.01125	2.7832	0.0026937	FALSE	0.012453	0.024694	0.016091	0.773911	0.2195	FALSE
L_LDL_C	Ovary	0.016887	0.034213	0.010683	1.58074	0.056981	FALSE	-0.023688	-0.048035	0.015143	-1.56429	0.94112	FALSE
L_LDL_C	Liver	0.0098718	0.017771	0.0067713	1.45789	0.072445	FALSE	0.072409	0.13037	0.0095931	7.54803	2.3191e-14	TRUE
L_LDL_C	Blood	0.007926	0.014238	0.0063924	1.23991	0.10751	FALSE	0.032447	0.058373	0.0090966	3.56694	0.0001811	FALSE
L_LDL_C	Nerve	0.012437	0.025006	0.010895	1.14153	0.12683	FALSE	-0.017474	-0.0352	0.015343	-1.13889	0.87263	FALSE
L_LDL_C	Spleen	0.0080803	0.016001	0.0080872	0.999147	0.15887	FALSE	0.039112	0.077615	0.011687	3.34662	0.0004099	FALSE
L_LDL_C	Prostate	0.013034	0.024695	0.01438	0.906398	0.18236	FALSE	-0.024548	-0.046618	0.020495	-1.19776	0.88449	FALSE
L_LDL_C	Fallopian_Tube	0.010149	0.019666	0.014422	0.703717	0.2408	FALSE	-0.021968	-0.042652	0.020626	-1.06506	0.85657	FALSE
L_LDL_C	Adrenal_Gland	0.0069773	0.013461	0.010604	0.657988	0.25527	FALSE	0.007497	0.014492	0.015188	0.493613	0.31079	FALSE
L_LDL_C	Heart	0.0064838	0.011154	0.0098685	0.65702	0.25559	FALSE	-0.047225	-0.081323	0.014077	-3.35476	0.9996	FALSE
L_LDL_C	Breast	0.010755	0.020664	0.016483	0.65249	0.25704	FALSE	0.007125	0.013716	0.023473	0.30354	0.38074	FALSE
L_LDL_C	Adipose_Tissue	0.0087188	0.017104	0.013957	0.62469	0.2661	FALSE	-0.0031804	-0.0062502	0.019807	-0.160569	0.56378	FALSE
L_LDL_C	Vagina	0.003779	0.0072178	0.013142	0.287551	0.38685	FALSE	-0.028472	-0.054512	0.018922	-1.5047	0.93379	FALSE
L_LDL_C	Small_Intestine	0.0027899	0.0051238	0.011005	0.253512	0.39994	FALSE	0.069811	0.1286	0.015956	4.37522	6.1004e-06	TRUE
L_LDL_C	Lung	0.00083634	0.0016149	0.010975	0.0762041	0.46963	FALSE	0.046479	0.090052	0.015684	2.96347	0.0015228	FALSE
L_LDL_C	Uterus	-0.0010373	-0.0021114	0.012451	-0.0833106	0.5332	FALSE	-0.037295	-0.076006	0.017632	-2.11519	0.98279	FALSE
L_LDL_C	Cervix_Uteri	-0.0041998	-0.0082412	0.01475	-0.284732	0.61207	FALSE	-0.06281	-0.12349	0.020964	-2.99609	0.99863	FALSE
L_LDL_C	Kidney	-0.0028307	-0.0049771	0.0098249	-0.288115	0.61337	FALSE	0.015312	0.026982	0.014046	1.09013	0.13784	FALSE
L_LDL_C	Pituitary	-0.003204	-0.005965	0.008648	-0.37049	0.64449	FALSE	-0.0072461	-0.013537	0.012224	-0.592777	0.72333	FALSE
L_LDL_C	Salivary_Gland	-0.0052052	-0.0096769	0.011226	-0.463674	0.67856	FALSE	-0.0049992	-0.0093147	0.016062	-0.311244	0.62219	FALSE
L_LDL_C	Skin	-0.0055876	-0.010646	0.010432	-0.535621	0.70388	FALSE	-0.015938	-0.030439	0.015015	-1.06147	0.85576	FALSE
L_LDL_C	Pancreas	-0.0054392	-0.0090944	0.0090048	-0.604033	0.72708	FALSE	0.0056252	0.0094158	0.012919	0.435421	0.33163	FALSE
L_LDL_C	Brain	-0.0045254	-0.0078538	0.0071413	-0.633694	0.73685	FALSE	-0.051007	-0.088709	0.010079	-5.06072	1	FALSE
L_LDL_C	Blood_Vessel	-0.013192	-0.026749	0.012209	-1.08051	0.86005	FALSE	-0.069815	-0.14168	0.017362	-4.02114	0.99997	FALSE
L_LDL_C	Testis	-0.0065318	-0.011265	0.005734	-1.13913	0.87267	FALSE	-0.0010928	-0.0018853	0.0081228	-0.134535	0.55351	FALSE
L_LDL_C	Esophagus	-0.026238	-0.049384	0.017827	-1.47181	0.92946	FALSE	-0.07723	-0.14565	0.025344	-3.04727	0.99884	FALSE
L_LDL_C	Stomach	-0.021319	-0.038699	0.014078	-1.51435	0.93502	FALSE	0.0031894	0.0057996	0.020193	0.157946	0.43725	FALSE
L_LDL_C	Muscle	-0.013534	-0.0256	0.0070843	-1.91042	0.97195	FALSE	-0.013172	-0.024916	0.010097	-1.30455	0.90397	FALSE
L_LDL_C	Bladder	-0.037549	-0.073111	0.016707	-2.2475	0.98769	FALSE	-0.04795	-0.093552	0.023775	-2.01682	0.97813	FALSE
L_LDL_C	Colon	-0.047653	-0.089117	0.016201	-2.94136	0.99836	FALSE	-0.021311	-0.039946	0.023241	-0.916957	0.82041	FALSE
M_LDL_L	Thyroid	0.02945	0.058274	0.011294	2.60758	0.0045629	FALSE	0.036304	0.071989	0.016279	2.23011	0.012876	FALSE
M_LDL_L	Nerve	0.018231	0.036655	0.010937	1.66691	0.047776	FALSE	-0.0035153	-0.0070813	0.015525	-0.226428	0.58957	FALSE
M_LDL_L	Prostate	0.02034	0.038537	0.014435	1.40908	0.079414	FALSE	-0.023213	-0.044083	0.020737	-1.1194	0.86852	FALSE
M_LDL_L	Ovary	0.014666	0.029714	0.010725	1.36746	0.085743	FALSE	0.00079258	0.0016072	0.015323	0.0517249	0.47937	FALSE
M_LDL_L	Adipose_Tissue	0.018634	0.036556	0.014011	1.32996	0.091774	FALSE	0.0034362	0.0067528	0.020041	0.171459	0.43193	FALSE
M_LDL_L	Breast	0.019686	0.037822	0.016547	1.1897	0.11709	FALSE	0.0028756	0.0055358	0.02375	0.121078	0.45181	FALSE
M_LDL_L	Adrenal_Gland	0.011606	0.022391	0.010645	1.09028	0.13779	FALSE	0.025994	0.050248	0.015366	1.69166	0.045362	FALSE
M_LDL_L	Lung	0.0092722	0.017904	0.011017	0.841627	0.20001	FALSE	0.029767	0.057673	0.015871	1.87556	0.030367	FALSE
M_LDL_L	Fallopian_Tube	0.01173	0.02273	0.014478	0.810195	0.20891	FALSE	-0.0089948	-0.017464	0.020869	-0.431013	0.66676	FALSE
M_LDL_L	Spleen	0.0037171	0.0073608	0.0081188	0.457839	0.32354	FALSE	0.031869	0.063243	0.011826	2.69482	0.0035245	FALSE
M_LDL_L	Blood	0.0027727	0.0049807	0.0064176	0.432046	0.33285	FALSE	0.020473	0.036831	0.0092061	2.22385	0.013086	FALSE
M_LDL_L	Liver	0.0023745	0.0042747	0.006798	0.349294	0.36344	FALSE	0.068648	0.1236	0.0097076	7.07157	7.953e-13	TRUE
M_LDL_L	Heart	0.0025995	0.0044718	0.0099069	0.262393	0.39651	FALSE	-0.056843	-0.097886	0.014241	-3.9915	0.99997	FALSE
M_LDL_L	Cervix_Uteri	0.0037498	0.0073581	0.014807	0.253245	0.40004	FALSE	-0.038826	-0.076334	0.021215	-1.83012	0.96638	FALSE
M_LDL_L	Pancreas	0.0010592	0.0017709	0.0090399	0.117169	0.45337	FALSE	0.0099323	0.016625	0.013072	0.759815	0.22368	FALSE
M_LDL_L	Uterus	0.00035727	0.00072725	0.012499	0.0285839	0.4886	FALSE	-0.018513	-0.037729	0.017841	-1.03767	0.85027	FALSE
M_LDL_L	Kidney	-0.00095723	-0.0016831	0.0098631	-0.0970516	0.53866	FALSE	0.014149	0.024933	0.014212	0.995567	0.15973	FALSE
M_LDL_L	Vagina	-0.0017143	-0.0032742	0.013193	-0.12994	0.55169	FALSE	-0.036024	-0.068971	0.019144	-1.88174	0.97005	FALSE
M_LDL_L	Small_Intestine	-0.0014776	-0.0027137	0.011048	-0.133744	0.55319	FALSE	0.048119	0.088639	0.016148	2.97987	0.0014442	FALSE
M_LDL_L	Pituitary	-0.001513	-0.0028168	0.0086817	-0.174275	0.56918	FALSE	-0.0070782	-0.013224	0.012368	-0.572299	0.71643	FALSE
M_LDL_L	Testis	-0.001573	-0.002713	0.0057565	-0.273256	0.60767	FALSE	0.00088129	0.0015204	0.0082187	0.10723	0.4573	FALSE
M_LDL_L	Salivary_Gland	-0.0041072	-0.0076358	0.011269	-0.364469	0.64224	FALSE	-0.023207	-0.04324	0.016251	-1.42804	0.92335	FALSE
M_LDL_L	Skin	-0.0053245	-0.010144	0.010473	-0.508403	0.69441	FALSE	-0.018843	-0.035988	0.015192	-1.24032	0.89257	FALSE
M_LDL_L	Blood_Vessel	-0.011553	-0.023425	0.012256	-0.94264	0.82706	FALSE	-0.055811	-0.11326	0.017571	-3.17631	0.99925	FALSE
M_LDL_L	Brain	-0.0094046	-0.016322	0.0071688	-1.31188	0.90521	FALSE	-0.049579	-0.086224	0.010198	-4.86164	1	FALSE
M_LDL_L	Stomach	-0.02004	-0.036379	0.014132	-1.41806	0.9219	FALSE	-0.012472	-0.022679	0.020431	-0.610445	0.72921	FALSE
M_LDL_L	Muscle	-0.013675	-0.025868	0.0071118	-1.92286	0.97274	FALSE	-0.010263	-0.019414	0.010216	-1.0046	0.84245	FALSE
M_LDL_L	Esophagus	-0.036495	-0.068688	0.017895	-2.0394	0.97929	FALSE	-0.089354	-0.16851	0.02564	-3.48495	0.99975	FALSE
M_LDL_L	Bladder	-0.042742	-0.083222	0.016771	-2.54857	0.99459	FALSE	-0.050752	-0.09902	0.024055	-2.10983	0.98256	FALSE
M_LDL_L	Colon	-0.044251	-0.082754	0.016264	-2.72079	0.99674	FALSE	-0.037268	-0.069856	0.023514	-1.58493	0.9435	FALSE
M_LDL_C	Thyroid	0.030329	0.060014	0.011281	2.6885	0.0035925	FALSE	0.032394	0.064236	0.01615	2.00582	0.022446	FALSE
M_LDL_C	Nerve	0.018784	0.037767	0.010925	1.71936	0.042779	FALSE	-0.0046731	-0.0094136	0.015401	-0.303428	0.61921	FALSE
M_LDL_C	Prostate	0.019021	0.036037	0.014419	1.31916	0.09357	FALSE	-0.028571	-0.054256	0.020571	-1.3889	0.91755	FALSE
M_LDL_C	Adrenal_Gland	0.01205	0.023248	0.010633	1.13326	0.12855	FALSE	0.023831	0.046068	0.015244	1.5633	0.058999	FALSE
M_LDL_C	Ovary	0.011463	0.023224	0.010713	1.07001	0.14232	FALSE	-0.0040185	-0.0081488	0.015201	-0.264358	0.60425	FALSE
M_LDL_C	Adipose_Tissue	0.014081	0.027623	0.013996	1.00607	0.1572	FALSE	0.010659	0.020946	0.019882	0.536113	0.29595	FALSE
M_LDL_C	Breast	0.016436	0.031578	0.016529	0.994374	0.16002	FALSE	0.0062966	0.012121	0.023561	0.267247	0.39464	FALSE
M_LDL_C	Fallopian_Tube	0.012196	0.023631	0.014462	0.843314	0.19953	FALSE	-0.0072832	-0.014141	0.020704	-0.351777	0.6375	FALSE
M_LDL_C	Lung	0.0089198	0.017224	0.011005	0.810522	0.20883	FALSE	0.039888	0.077283	0.015743	2.5337	0.0056491	FALSE
M_LDL_C	Liver	0.0040214	0.0072395	0.0067904	0.592218	0.27686	FALSE	0.069748	0.12558	0.0096301	7.24271	2.2934e-13	TRUE
M_LDL_C	Blood	0.0034257	0.0061537	0.0064104	0.534397	0.29654	FALSE	0.024454	0.043993	0.0091324	2.67772	0.0037103	FALSE
M_LDL_C	Spleen	0.0042513	0.0084186	0.0081099	0.524211	0.30007	FALSE	0.036232	0.071901	0.011731	3.08857	0.0010073	FALSE
M_LDL_C	Pancreas	0.0028232	0.0047203	0.0090299	0.31265	0.37728	FALSE	0.0091789	0.015364	0.012968	0.707812	0.23953	FALSE
M_LDL_C	Cervix_Uteri	0.0044482	0.0087286	0.014791	0.300737	0.38181	FALSE	-0.046515	-0.09145	0.021046	-2.21016	0.98645	FALSE
M_LDL_C	Small_Intestine	0.0018201	0.0033428	0.011036	0.164924	0.4345	FALSE	0.050064	0.092222	0.01602	3.12509	0.00089007	FALSE
M_LDL_C	Heart	0.0010616	0.0018261	0.009896	0.107276	0.45729	FALSE	-0.055381	-0.095369	0.014128	-3.91995	0.99996	FALSE
M_LDL_C	Uterus	0.001227	0.0024977	0.012485	0.0982779	0.46086	FALSE	-0.021481	-0.043778	0.0177	-1.21362	0.88755	FALSE
M_LDL_C	Pituitary	-0.001194	-0.0022228	0.0086721	-0.137683	0.55475	FALSE	-0.010152	-0.018967	0.01227	-0.827384	0.79599	FALSE
M_LDL_C	Vagina	-0.0022072	-0.0042157	0.013179	-0.167479	0.5665	FALSE	-0.040043	-0.076665	0.018992	-2.10841	0.9825	FALSE
M_LDL_C	Kidney	-0.0024295	-0.0042716	0.0098522	-0.246595	0.59739	FALSE	0.013576	0.023922	0.014099	0.962905	0.16781	FALSE
M_LDL_C	Testis	-0.001743	-0.0030062	0.0057501	-0.303125	0.6191	FALSE	0.00094524	0.0016307	0.0081534	0.115932	0.45385	FALSE
M_LDL_C	Salivary_Gland	-0.0044045	-0.0081884	0.011257	-0.391268	0.6522	FALSE	-0.023739	-0.044231	0.016122	-1.47246	0.92954	FALSE
M_LDL_C	Skin	-0.0050225	-0.0095691	0.010461	-0.480117	0.68442	FALSE	-0.021304	-0.040688	0.015071	-1.41358	0.92125	FALSE
M_LDL_C	Stomach	-0.014109	-0.025613	0.014117	-0.999433	0.8412	FALSE	-0.012957	-0.023561	0.020269	-0.639252	0.73866	FALSE
M_LDL_C	Blood_Vessel	-0.015224	-0.030868	0.012242	-1.24359	0.89316	FALSE	-0.05871	-0.11915	0.01743	-3.36833	0.99962	FALSE
M_LDL_C	Brain	-0.0093309	-0.016194	0.0071609	-1.30303	0.90371	FALSE	-0.052106	-0.090619	0.010117	-5.15034	1	FALSE
M_LDL_C	Muscle	-0.013872	-0.026239	0.007104	-1.9527	0.97456	FALSE	-0.0082851	-0.015673	0.010135	-0.817474	0.79317	FALSE
M_LDL_C	Esophagus	-0.042885	-0.080714	0.017875	-2.39916	0.99178	FALSE	-0.092885	-0.17517	0.025436	-3.65171	0.99987	FALSE
M_LDL_C	Bladder	-0.04429	-0.086236	0.016753	-2.64371	0.9959	FALSE	-0.05512	-0.10754	0.023864	-2.30976	0.98954	FALSE
M_LDL_C	Colon	-0.045762	-0.08558	0.016246	-2.81682	0.99757	FALSE	-0.040392	-0.075713	0.023327	-1.73156	0.95831	FALSE
S_LDL_L	Thyroid	0.024154	0.047794	0.011335	2.13092	0.016556	FALSE	0.034143	0.067704	0.016275	2.09788	0.017968	FALSE
S_LDL_L	Nerve	0.02106	0.042344	0.010976	1.91873	0.027513	FALSE	-0.010028	-0.020201	0.01552	-0.646134	0.7409	FALSE
S_LDL_L	Ovary	0.020605	0.041744	0.010763	1.91443	0.027792	FALSE	-0.0020184	-0.0040929	0.015319	-0.131758	0.55241	FALSE
S_LDL_L	Adipose_Tissue	0.016125	0.031634	0.014062	1.14671	0.12575	FALSE	-0.003728	-0.0073264	0.020036	-0.186065	0.5738	FALSE
S_LDL_L	Lung	0.012236	0.023627	0.011057	1.10663	0.13422	FALSE	0.0328	0.06355	0.015867	2.06718	0.019364	FALSE
S_LDL_L	Fallopian_Tube	0.015034	0.029132	0.014529	1.03476	0.1504	FALSE	-0.013182	-0.025593	0.020864	-0.631806	0.73623	FALSE
S_LDL_L	Breast	0.014947	0.028717	0.016607	0.900042	0.18405	FALSE	-0.0016143	-0.0031076	0.023744	-0.0679877	0.5271	FALSE
S_LDL_L	Blood	0.0053523	0.0096144	0.0064405	0.831038	0.20298	FALSE	0.019928	0.035851	0.0092038	2.16519	0.015194	FALSE
S_LDL_L	Liver	0.0042663	0.0076804	0.0068223	0.625346	0.26588	FALSE	0.071349	0.12846	0.0097048	7.35193	1.0205e-13	TRUE
S_LDL_L	Prostate	0.0074255	0.014068	0.014488	0.512528	0.30414	FALSE	-0.014089	-0.026754	0.020732	-0.679577	0.7516	FALSE
S_LDL_L	Spleen	0.0040801	0.0080797	0.008148	0.500749	0.30827	FALSE	0.034337	0.068139	0.011823	2.90425	0.0018427	FALSE
S_LDL_L	Cervix_Uteri	0.0066192	0.012989	0.01486	0.445437	0.32801	FALSE	-0.043012	-0.084562	0.021209	-2.02801	0.97871	FALSE
S_LDL_L	Adrenal_Gland	0.0039274	0.0075771	0.010683	0.367631	0.35658	FALSE	0.024521	0.047401	0.015362	1.59621	0.055233	FALSE
S_LDL_L	Uterus	0.0042316	0.0086138	0.012544	0.337341	0.36793	FALSE	-0.023715	-0.048331	0.017837	-1.32954	0.90816	FALSE
S_LDL_L	Pancreas	0.0018824	0.0031474	0.0090724	0.207486	0.41782	FALSE	0.012263	0.020527	0.013068	0.938399	0.17402	FALSE
S_LDL_L	Salivary_Gland	-0.00033767	-0.00062776	0.01131	-0.0298559	0.51191	FALSE	-0.0166	-0.030929	0.016247	-1.02173	0.84653	FALSE
S_LDL_L	Vagina	-0.0014793	-0.0028255	0.01324	-0.11173	0.54448	FALSE	-0.034197	-0.065473	0.01914	-1.78668	0.963	FALSE
S_LDL_L	Skin	-0.0017818	-0.0033948	0.01051	-0.169534	0.56731	FALSE	-0.020184	-0.038548	0.015188	-1.32894	0.90806	FALSE
S_LDL_L	Pituitary	-0.0015994	-0.0029777	0.0087128	-0.183569	0.57282	FALSE	-0.0037704	-0.0070439	0.012365	-0.304925	0.61978	FALSE
S_LDL_L	Small_Intestine	-0.00259	-0.0047567	0.011088	-0.233586	0.59234	FALSE	0.063755	0.11744	0.016142	3.94963	3.9294e-05	TRUE
S_LDL_L	Heart	-0.0024254	-0.0041723	0.0099425	-0.243943	0.59636	FALSE	-0.058226	-0.10027	0.014237	-4.08977	0.99998	FALSE
S_LDL_L	Blood_Vessel	-0.0070883	-0.014372	0.0123	-0.576285	0.71778	FALSE	-0.059274	-0.12029	0.017565	-3.37455	0.99963	FALSE
S_LDL_L	Testis	-0.0039421	-0.0067989	0.0057771	-0.682367	0.75249	FALSE	-0.0012373	-0.0021346	0.0082166	-0.150585	0.55985	FALSE
S_LDL_L	Kidney	-0.0070116	-0.012328	0.0098983	-0.708364	0.76064	FALSE	0.013812	0.024339	0.014208	0.972128	0.1655	FALSE
S_LDL_L	Stomach	-0.012404	-0.022517	0.014184	-0.874506	0.80908	FALSE	0.00026686	0.00048526	0.020426	0.0130647	0.49479	FALSE
S_LDL_L	Brain	-0.011392	-0.019771	0.0071943	-1.58348	0.94334	FALSE	-0.051453	-0.089483	0.010195	-5.04689	1	FALSE
S_LDL_L	Esophagus	-0.029991	-0.056446	0.01796	-1.66988	0.95252	FALSE	-0.090193	-0.17009	0.025634	-3.51849	0.99978	FALSE
S_LDL_L	Muscle	-0.014126	-0.026721	0.0071373	-1.97918	0.97609	FALSE	-0.015245	-0.028839	0.010213	-1.49271	0.93224	FALSE
S_LDL_L	Bladder	-0.038301	-0.074576	0.016832	-2.27549	0.98855	FALSE	-0.056041	-0.10934	0.024048	-2.33038	0.9901	FALSE
S_LDL_L	Colon	-0.04313	-0.080658	0.016323	-2.64228	0.99588	FALSE	-0.026847	-0.050323	0.023509	-1.14199	0.87326	FALSE
S_LDL_C	Thyroid	0.028357	0.056111	0.011297	2.51014	0.0060412	FALSE	0.03195	0.063356	0.016153	1.97796	0.023976	FALSE
S_LDL_C	Nerve	0.020886	0.041993	0.01094	1.90914	0.028132	FALSE	-0.010239	-0.020625	0.015404	-0.664697	0.74688	FALSE
S_LDL_C	Ovary	0.015932	0.032277	0.010728	1.48509	0.068779	FALSE	-0.0062933	-0.012762	0.015204	-0.413924	0.66054	FALSE
S_LDL_C	Lung	0.012429	0.024	0.011021	1.12776	0.1297	FALSE	0.036481	0.070682	0.015747	2.3167	0.010266	FALSE
S_LDL_C	Fallopian_Tube	0.015849	0.03071	0.014482	1.09439	0.1369	FALSE	-0.011627	-0.022575	0.020708	-0.561474	0.71276	FALSE
S_LDL_C	Adipose_Tissue	0.014043	0.027549	0.014016	1.00193	0.15819	FALSE	-0.0022035	-0.0043303	0.019885	-0.110812	0.54412	FALSE
S_LDL_C	Breast	0.015947	0.030638	0.016552	0.963449	0.16768	FALSE	-0.0011275	-0.0021705	0.023565	-0.0478464	0.51908	FALSE
S_LDL_C	Spleen	0.0075623	0.014975	0.0081213	0.931169	0.17589	FALSE	0.034112	0.067694	0.011734	2.90711	0.0018258	FALSE
S_LDL_C	Prostate	0.012645	0.023957	0.01444	0.875693	0.19061	FALSE	-0.018443	-0.035023	0.020576	-0.896336	0.81496	FALSE
S_LDL_C	Blood	0.0054532	0.0097956	0.0064195	0.849474	0.19782	FALSE	0.021973	0.039529	0.0091344	2.40552	0.0080808	FALSE
S_LDL_C	Adrenal_Gland	0.0052146	0.01006	0.010648	0.489726	0.31217	FALSE	0.0229	0.044268	0.015247	1.50193	0.066565	FALSE
S_LDL_C	Liver	0.0027004	0.0048614	0.0068002	0.397106	0.34564	FALSE	0.071216	0.12822	0.0096316	7.39399	7.4546e-14	TRUE
S_LDL_C	Uterus	0.0034796	0.007083	0.012503	0.278301	0.39039	FALSE	-0.024831	-0.050605	0.017702	-1.40272	0.91963	FALSE
S_LDL_C	Cervix_Uteri	0.0037311	0.0073215	0.014812	0.251897	0.40056	FALSE	-0.044477	-0.087443	0.02105	-2.11292	0.98269	FALSE
S_LDL_C	Pancreas	0.001962	0.0032804	0.0090428	0.216968	0.41412	FALSE	0.012816	0.021452	0.01297	0.988126	0.16155	FALSE
S_LDL_C	Pituitary	0.001849	0.0034423	0.0086845	0.212908	0.4157	FALSE	-0.0070343	-0.013142	0.012272	-0.573199	0.71673	FALSE
S_LDL_C	Heart	-0.0010751	-0.0018495	0.0099102	-0.108484	0.54319	FALSE	-0.054001	-0.092993	0.014131	-3.82146	0.99993	FALSE
S_LDL_C	Salivary_Gland	-0.0017216	-0.0032006	0.011273	-0.152719	0.56069	FALSE	-0.015788	-0.029418	0.016125	-0.979101	0.83623	FALSE
S_LDL_C	Kidney	-0.0015722	-0.0027643	0.0098662	-0.159352	0.5633	FALSE	0.015339	0.027029	0.014101	1.0878	0.13836	FALSE
S_LDL_C	Small_Intestine	-0.0030263	-0.0055581	0.011052	-0.273824	0.60789	FALSE	0.058465	0.1077	0.016021	3.64927	0.00013191	FALSE
S_LDL_C	Vagina	-0.0044966	-0.0085883	0.013197	-0.340729	0.63334	FALSE	-0.034448	-0.065955	0.018996	-1.81343	0.96511	FALSE
S_LDL_C	Testis	-0.0020778	-0.0035835	0.0057583	-0.360836	0.64088	FALSE	-0.0013037	-0.0022492	0.0081548	-0.159869	0.56351	FALSE
S_LDL_C	Skin	-0.004615	-0.0087925	0.010476	-0.440531	0.67022	FALSE	-0.01898	-0.036249	0.015074	-1.25912	0.896	FALSE
S_LDL_C	Blood_Vessel	-0.011226	-0.022761	0.01226	-0.915661	0.82006	FALSE	-0.06262	-0.12708	0.017433	-3.59204	0.99984	FALSE
S_LDL_C	Stomach	-0.014717	-0.026716	0.014137	-1.04103	0.85106	FALSE	0.0035443	0.0064451	0.020273	0.174829	0.43061	FALSE
S_LDL_C	Brain	-0.010476	-0.018182	0.007171	-1.46088	0.92797	FALSE	-0.053528	-0.093093	0.010118	-5.29037	1	FALSE
S_LDL_C	Muscle	-0.015459	-0.029242	0.0071139	-2.17307	0.9851	FALSE	-0.011661	-0.022058	0.010137	-1.15034	0.87499	FALSE
S_LDL_C	Esophagus	-0.039825	-0.074955	0.017901	-2.22474	0.98695	FALSE	-0.086771	-0.16364	0.025441	-3.41068	0.99968	FALSE
S_LDL_C	Bladder	-0.047663	-0.092804	0.016776	-2.84114	0.99775	FALSE	-0.054448	-0.10623	0.023868	-2.28121	0.98873	FALSE
S_LDL_C	Colon	-0.051758	-0.096794	0.016268	-3.18158	0.99927	FALSE	-0.031744	-0.059503	0.023332	-1.36053	0.91316	FALSE
XL_HDL_L	Adrenal_Gland	0.019868	0.038331	0.010741	1.84973	0.03219	FALSE	0.0069988	0.013529	0.016528	0.423451	0.33598	FALSE
XL_HDL_L	Muscle	0.011526	0.021803	0.0071773	1.6059	0.054155	FALSE	-0.0065704	-0.012429	0.010988	-0.597961	0.72506	FALSE
XL_HDL_L	Liver	0.010498	0.018899	0.0068599	1.53034	0.062971	FALSE	0.047612	0.085723	0.010447	4.55748	2.6085e-06	TRUE
XL_HDL_L	Nerve	0.016708	0.033594	0.011037	1.51382	0.065045	FALSE	-0.0049476	-0.0099665	0.016701	-0.296246	0.61648	FALSE
XL_HDL_L	Skin	0.013553	0.025821	0.010568	1.28246	0.099863	FALSE	-0.046408	-0.088633	0.016333	-2.84136	0.99775	FALSE
XL_HDL_L	Blood_Vessel	0.015064	0.030543	0.012368	1.21798	0.11163	FALSE	-0.02088	-0.042375	0.018902	-1.10465	0.86534	FALSE
XL_HDL_L	Ovary	0.0084974	0.017216	0.010824	0.785052	0.21621	FALSE	0.039463	0.080024	0.016485	2.39387	0.0083416	FALSE
XL_HDL_L	Uterus	0.0074795	0.015225	0.012614	0.592952	0.2766	FALSE	0.02458	0.050093	0.019207	1.27974	0.10033	FALSE
XL_HDL_L	Fallopian_Tube	0.0073795	0.014299	0.014611	0.505065	0.30675	FALSE	-0.0022417	-0.0043525	0.022463	-0.0997952	0.53975	FALSE
XL_HDL_L	Pituitary	0.00401	0.0074656	0.0087612	0.4577	0.32359	FALSE	0.021686	0.040514	0.013301	1.6304	0.051518	FALSE
XL_HDL_L	Cervix_Uteri	0.005773	0.011328	0.014943	0.386335	0.34963	FALSE	0.0046609	0.0091635	0.022824	0.20421	0.4191	FALSE
XL_HDL_L	Adipose_Tissue	0.0053141	0.010425	0.01414	0.37582	0.35353	FALSE	0.010818	0.021259	0.021555	0.501879	0.30788	FALSE
XL_HDL_L	Brain	0.0011506	0.0019968	0.0072349	0.159035	0.43682	FALSE	0.0033605	0.0058444	0.010978	0.306112	0.37976	FALSE
XL_HDL_L	Pancreas	-0.0011381	-0.0019028	0.0091228	-0.124753	0.54964	FALSE	-0.02315	-0.03875	0.01406	-1.64651	0.95016	FALSE
XL_HDL_L	Vagina	-0.0025694	-0.0049074	0.013314	-0.192985	0.57651	FALSE	-0.068182	-0.13054	0.020587	-3.3119	0.99954	FALSE
XL_HDL_L	Thyroid	-0.0022911	-0.0045336	0.0114	-0.200974	0.57964	FALSE	0.014283	0.028322	0.017516	0.815426	0.20742	FALSE
XL_HDL_L	Esophagus	-0.0036952	-0.0069547	0.018062	-0.204584	0.58105	FALSE	-0.11695	-0.22055	0.027573	-4.24147	0.99999	FALSE
XL_HDL_L	Bladder	-0.0042436	-0.0082627	0.016929	-0.25067	0.59897	FALSE	-0.079048	-0.15423	0.025871	-3.05547	0.99887	FALSE
XL_HDL_L	Blood	-0.0019422	-0.0034888	0.0064764	-0.299889	0.61787	FALSE	0.0075017	0.013496	0.0099042	0.757426	0.2244	FALSE
XL_HDL_L	Small_Intestine	-0.004845	-0.0088983	0.011149	-0.434568	0.66805	FALSE	0.0023459	0.0043214	0.017371	0.135047	0.44629	FALSE
XL_HDL_L	Colon	-0.008591	-0.016066	0.016417	-0.523299	0.69961	FALSE	-0.030895	-0.057912	0.025292	-1.22153	0.88906	FALSE
XL_HDL_L	Kidney	-0.005465	-0.0096088	0.0099534	-0.549059	0.70851	FALSE	-0.0020576	-0.0036257	0.015285	-0.134616	0.55354	FALSE
XL_HDL_L	Testis	-0.0037124	-0.0064028	0.0058092	-0.639055	0.7386	FALSE	0.032532	0.056122	0.0088348	3.68226	0.00011596	FALSE
XL_HDL_L	Heart	-0.0089719	-0.015434	0.0099976	-0.897405	0.81524	FALSE	-0.022204	-0.038237	0.015321	-1.44925	0.92636	FALSE
XL_HDL_L	Breast	-0.022781	-0.043769	0.016698	-1.3643	0.91375	FALSE	-0.025319	-0.048742	0.025552	-0.990881	0.83912	FALSE
XL_HDL_L	Spleen	-0.011212	-0.022203	0.0081929	-1.3685	0.91442	FALSE	0.0040547	0.0080463	0.012724	0.318666	0.37499	FALSE
XL_HDL_L	Lung	-0.016623	-0.032099	0.011118	-1.49514	0.93256	FALSE	-0.0049831	-0.0096548	0.017076	-0.291819	0.61478	FALSE
XL_HDL_L	Stomach	-0.023747	-0.043107	0.014262	-1.66505	0.95204	FALSE	-0.016138	-0.029346	0.021976	-0.734347	0.76863	FALSE
XL_HDL_L	Prostate	-0.025666	-0.048626	0.014567	-1.76193	0.96095	FALSE	-0.050328	-0.095573	0.0223	-2.25686	0.98799	FALSE
XL_HDL_L	Salivary_Gland	-0.024803	-0.046111	0.011371	-2.18125	0.98541	FALSE	-0.069551	-0.12959	0.017478	-3.97935	0.99997	FALSE
XL_HDL_C	Liver	0.014432	0.025982	0.0068763	2.0988	0.017923	FALSE	0.048487	0.087298	0.010562	4.5907	2.2238e-06	TRUE
XL_HDL_C	Nerve	0.019579	0.039365	0.011064	1.76961	0.038409	FALSE	-0.005024	-0.01012	0.016888	-0.297489	0.61695	FALSE
XL_HDL_C	Adrenal_Gland	0.019007	0.03667	0.010768	1.76514	0.03878	FALSE	0.0074398	0.014382	0.016712	0.445177	0.3281	FALSE
XL_HDL_C	Muscle	0.0095398	0.018045	0.0071952	1.32586	0.092454	FALSE	-0.0086304	-0.016326	0.011112	-0.776674	0.78131	FALSE
XL_HDL_C	Skin	0.013264	0.025271	0.010594	1.25203	0.1053	FALSE	-0.050465	-0.096381	0.016518	-3.05515	0.99887	FALSE
XL_HDL_C	Blood_Vessel	0.013999	0.028384	0.012399	1.12904	0.12945	FALSE	-0.01978	-0.040141	0.019113	-1.0349	0.84963	FALSE
XL_HDL_C	Ovary	0.0092044	0.018648	0.01085	0.848332	0.19814	FALSE	0.040206	0.08153	0.016669	2.41202	0.0079394	FALSE
XL_HDL_C	Adipose_Tissue	0.011224	0.022018	0.014175	0.791817	0.21424	FALSE	0.0030699	0.006033	0.021796	0.140847	0.444	FALSE
XL_HDL_C	Uterus	0.009821	0.019991	0.012645	0.776671	0.21867	FALSE	0.025112	0.051178	0.019419	1.29317	0.097982	FALSE
XL_HDL_C	Cervix_Uteri	0.010662	0.020921	0.01498	0.711749	0.23832	FALSE	0.0032333	0.0063569	0.023075	0.140121	0.44428	FALSE
XL_HDL_C	Pituitary	0.0027395	0.0051001	0.0087829	0.311913	0.37756	FALSE	0.026793	0.050056	0.013449	1.99219	0.023181	FALSE
XL_HDL_C	Fallopian_Tube	0.0039278	0.0076108	0.014647	0.268164	0.39429	FALSE	-0.0024199	-0.0046985	0.022714	-0.106538	0.54242	FALSE
XL_HDL_C	Brain	0.00058269	0.0010112	0.0072527	0.0803411	0.46798	FALSE	0.0096236	0.016737	0.0111	0.866991	0.19298	FALSE
XL_HDL_C	Esophagus	-0.0012029	-0.002264	0.018106	-0.0664365	0.52648	FALSE	-0.12352	-0.23295	0.02788	-4.43042	1	FALSE
XL_HDL_C	Bladder	-0.0040093	-0.0078064	0.01697	-0.236258	0.59338	FALSE	-0.075604	-0.14751	0.026164	-2.88962	0.99807	FALSE
XL_HDL_C	Vagina	-0.0034045	-0.0065025	0.013347	-0.255076	0.60067	FALSE	-0.071624	-0.13713	0.020815	-3.44098	0.99971	FALSE
XL_HDL_C	Blood	-0.0023409	-0.0042049	0.0064924	-0.36056	0.64078	FALSE	0.0045148	0.0081223	0.010015	0.450804	0.32606	FALSE
XL_HDL_C	Colon	-0.0065848	-0.012314	0.016458	-0.400097	0.65546	FALSE	-0.023536	-0.044116	0.025574	-0.92031	0.82128	FALSE
XL_HDL_C	Small_Intestine	-0.0046527	-0.008545	0.011177	-0.416274	0.66139	FALSE	0.0040096	0.0073861	0.017565	0.228272	0.40972	FALSE
XL_HDL_C	Pancreas	-0.0047033	-0.0078639	0.0091453	-0.514286	0.69647	FALSE	-0.01979	-0.033126	0.014217	-1.392	0.91802	FALSE
XL_HDL_C	Thyroid	-0.006182	-0.012233	0.011428	-0.540952	0.70573	FALSE	0.016827	0.033368	0.017711	0.950088	0.17104	FALSE
XL_HDL_C	Kidney	-0.0062662	-0.011018	0.0099779	-0.628008	0.73499	FALSE	-0.0015125	-0.0026653	0.015456	-0.0978584	0.53898	FALSE
XL_HDL_C	Testis	-0.0039204	-0.0067616	0.0058235	-0.673203	0.74959	FALSE	0.031368	0.054115	0.0089348	3.51077	0.00022397	FALSE
XL_HDL_C	Heart	-0.0095275	-0.016389	0.010022	-0.950659	0.8291	FALSE	-0.022063	-0.037994	0.015492	-1.42415	0.92279	FALSE
XL_HDL_C	Spleen	-0.0080241	-0.01589	0.0082133	-0.976964	0.8357	FALSE	-3.2443e-05	-6.4381e-05	0.012865	-0.0025218	0.50101	FALSE
XL_HDL_C	Breast	-0.018817	-0.036152	0.01674	-1.12407	0.8695	FALSE	-0.026842	-0.051674	0.025837	-1.0389	0.85057	FALSE
XL_HDL_C	Stomach	-0.025823	-0.046877	0.014297	-1.80618	0.96455	FALSE	-0.0081596	-0.014838	0.022221	-0.367202	0.64326	FALSE
XL_HDL_C	Lung	-0.020148	-0.038905	0.011145	-1.80781	0.96468	FALSE	-0.014055	-0.027232	0.017266	-0.814028	0.79219	FALSE
XL_HDL_C	Prostate	-0.026756	-0.050692	0.014603	-1.83223	0.96653	FALSE	-0.042059	-0.07987	0.022548	-1.86531	0.96892	FALSE
XL_HDL_C	Salivary_Gland	-0.025929	-0.048205	0.011399	-2.27467	0.98853	FALSE	-0.072097	-0.13433	0.017673	-4.0795	0.99998	FALSE
L_HDL_L	Muscle	0.015378	0.029088	0.0071829	2.14092	0.016149	FALSE	-0.0044523	-0.0084223	0.011114	-0.400603	0.65564	FALSE
L_HDL_L	Liver	0.011087	0.019958	0.0068656	1.61486	0.053186	FALSE	0.0406	0.073098	0.010569	3.84142	6.1382e-05	TRUE
L_HDL_L	Adipose_Tissue	0.021416	0.042014	0.014151	1.51339	0.065099	FALSE	0.040018	0.078644	0.021798	1.83586	0.0332	FALSE
L_HDL_L	Skin	0.013532	0.025781	0.010577	1.27938	0.1004	FALSE	-0.051203	-0.097791	0.016524	-3.0987	0.99903	FALSE
L_HDL_L	Adrenal_Gland	0.013088	0.025251	0.010751	1.21738	0.11174	FALSE	0.019717	0.038115	0.016717	1.17946	0.11911	FALSE
L_HDL_L	Nerve	0.011339	0.022799	0.011047	1.02643	0.15234	FALSE	-0.0033612	-0.0067709	0.016892	-0.198982	0.57886	FALSE
L_HDL_L	Blood_Vessel	0.009642	0.01955	0.012379	0.7789	0.21803	FALSE	-0.0089888	-0.018242	0.019118	-0.470175	0.68088	FALSE
L_HDL_L	Blood	0.0042594	0.0076513	0.0064818	0.657132	0.25555	FALSE	-0.0020471	-0.0036828	0.010017	-0.204363	0.58097	FALSE
L_HDL_L	Ovary	0.0045373	0.0091924	0.010833	0.418841	0.33767	FALSE	0.04748	0.096281	0.016673	2.84772	0.0022046	FALSE
L_HDL_L	Breast	0.0049226	0.0094577	0.016713	0.294537	0.38418	FALSE	0.014662	0.028225	0.025843	0.567349	0.28525	FALSE
L_HDL_L	Thyroid	0.0013671	0.0027052	0.011409	0.119826	0.45231	FALSE	0.020156	0.039969	0.017716	1.13773	0.12762	FALSE
L_HDL_L	Pituitary	0.00084498	0.0015731	0.0087686	0.0963643	0.46162	FALSE	0.028422	0.053098	0.013454	2.11253	0.017328	FALSE
L_HDL_L	Testis	-0.00040072	-0.00069113	0.0058141	-0.0689221	0.52747	FALSE	0.029018	0.050061	0.0089382	3.24651	0.00058525	FALSE
L_HDL_L	Brain	-0.0011517	-0.0019988	0.007241	-0.159053	0.56319	FALSE	-0.00051575	-0.00089696	0.011103	-0.0464514	0.51852	FALSE
L_HDL_L	Pancreas	-0.002391	-0.0039978	0.0091305	-0.26187	0.60329	FALSE	-0.021237	-0.035547	0.01422	-1.49346	0.93232	FALSE
L_HDL_L	Uterus	-0.0035351	-0.007196	0.012624	-0.28003	0.61027	FALSE	0.027829	0.056714	0.019425	1.43264	0.075994	FALSE
L_HDL_L	Fallopian_Tube	-0.0045999	-0.0089132	0.014623	-0.314566	0.62345	FALSE	0.018029	0.035006	0.022717	0.793635	0.2137	FALSE
L_HDL_L	Cervix_Uteri	-0.0050595	-0.0099283	0.014956	-0.338292	0.63243	FALSE	0.0063415	0.012468	0.023084	0.274714	0.39177	FALSE
L_HDL_L	Heart	-0.0038535	-0.0066289	0.010006	-0.385119	0.64992	FALSE	-0.021017	-0.036193	0.015496	-1.35629	0.91249	FALSE
L_HDL_L	Lung	-0.007552	-0.014583	0.011128	-0.678648	0.75132	FALSE	0.0070088	0.01358	0.017274	0.405743	0.34247	FALSE
L_HDL_L	Vagina	-0.01006	-0.019214	0.013325	-0.754972	0.77486	FALSE	-0.072068	-0.13798	0.020823	-3.46098	0.99973	FALSE
L_HDL_L	Kidney	-0.0083209	-0.01463	0.0099616	-0.835298	0.79822	FALSE	-0.019536	-0.034426	0.01546	-1.26365	0.89681	FALSE
L_HDL_L	Esophagus	-0.017303	-0.032565	0.018076	-0.957236	0.83076	FALSE	-0.10489	-0.19781	0.027893	-3.76044	0.99991	FALSE
L_HDL_L	Bladder	-0.018243	-0.035521	0.016942	-1.07679	0.8592	FALSE	-0.070302	-0.13716	0.026167	-2.68667	0.99639	FALSE
L_HDL_L	Spleen	-0.0088751	-0.017575	0.0081999	-1.08234	0.86044	FALSE	0.0017088	0.0033911	0.01287	0.132774	0.44719	FALSE
L_HDL_L	Colon	-0.019695	-0.036833	0.01643	-1.19872	0.88467	FALSE	-0.026629	-0.049914	0.025582	-1.04093	0.85104	FALSE
L_HDL_L	Small_Intestine	-0.014961	-0.027476	0.011158	-1.34083	0.90999	FALSE	-0.01049	-0.019323	0.01757	-0.59704	0.72475	FALSE
L_HDL_L	Stomach	-0.020956	-0.038041	0.014274	-1.46812	0.92896	FALSE	-0.011659	-0.0212	0.022228	-0.524519	0.70003	FALSE
L_HDL_L	Prostate	-0.024889	-0.047154	0.014579	-1.70718	0.95609	FALSE	-0.062299	-0.11831	0.022555	-2.76209	0.99713	FALSE
L_HDL_L	Salivary_Gland	-0.02318	-0.043094	0.011381	-2.03673	0.97916	FALSE	-0.083331	-0.15526	0.017675	-4.71463	1	FALSE
L_HDL_C	Muscle	0.016278	0.030791	0.0071675	2.27108	0.011578	FALSE	-0.0075006	-0.014189	0.011288	-0.664476	0.7468	FALSE
L_HDL_C	Liver	0.011723	0.021104	0.0068509	1.71116	0.043534	FALSE	0.037728	0.067926	0.010734	3.51481	0.00022059	FALSE
L_HDL_C	Adipose_Tissue	0.02142	0.042022	0.014121	1.51689	0.064655	FALSE	0.034961	0.068705	0.02214	1.57909	0.057173	FALSE
L_HDL_C	Skin	0.012407	0.023638	0.010555	1.17546	0.11991	FALSE	-0.049616	-0.094761	0.016784	-2.95615	0.99844	FALSE
L_HDL_C	Adrenal_Gland	0.012351	0.02383	0.010728	1.15129	0.12481	FALSE	0.019118	0.036956	0.016979	1.12598	0.1301	FALSE
L_HDL_C	Nerve	0.012058	0.024245	0.011023	1.09389	0.13701	FALSE	-0.0040571	-0.0081726	0.017157	-0.236469	0.59346	FALSE
L_HDL_C	Blood_Vessel	0.0106	0.021493	0.012353	0.858091	0.19542	FALSE	-0.017415	-0.035342	0.019417	-0.896894	0.8151	FALSE
L_HDL_C	Pituitary	0.004408	0.0082066	0.0087499	0.503777	0.30721	FALSE	0.029007	0.054191	0.013665	2.12272	0.016895	FALSE
L_HDL_C	Ovary	0.0041072	0.0083211	0.01081	0.379944	0.35199	FALSE	0.052803	0.10708	0.016934	3.11816	0.00091121	FALSE
L_HDL_C	Blood	0.0018945	0.0034031	0.0064681	0.292899	0.3848	FALSE	-0.0041392	-0.0074465	0.010174	-0.406841	0.65794	FALSE
L_HDL_C	Breast	0.0038451	0.0073875	0.016678	0.230549	0.40883	FALSE	0.0097972	0.01886	0.026249	0.373241	0.35449	FALSE
L_HDL_C	Thyroid	-0.0013029	-0.0025781	0.011385	-0.11444	0.54555	FALSE	0.020822	0.04129	0.017994	1.15716	0.1236	FALSE
L_HDL_C	Brain	-0.0016517	-0.0028666	0.0072255	-0.228593	0.59041	FALSE	-0.00039136	-0.00068063	0.011277	-0.0347043	0.51384	FALSE
L_HDL_C	Uterus	-0.0029699	-0.0060454	0.012597	-0.235762	0.59319	FALSE	0.036563	0.074514	0.019728	1.85336	0.031924	FALSE
L_HDL_C	Cervix_Uteri	-0.0038205	-0.007497	0.014924	-0.255997	0.60102	FALSE	0.014371	0.028253	0.023445	0.612967	0.26995	FALSE
L_HDL_C	Fallopian_Tube	-0.0047876	-0.0092768	0.014592	-0.328098	0.62858	FALSE	0.018953	0.036799	0.023073	0.821436	0.2057	FALSE
L_HDL_C	Pancreas	-0.0034517	-0.0057713	0.009111	-0.37885	0.6476	FALSE	-0.017669	-0.029575	0.014444	-1.22328	0.88938	FALSE
L_HDL_C	Testis	-0.0023819	-0.004108	0.0058017	-0.410552	0.65929	FALSE	0.03073	0.053014	0.0090781	3.38507	0.00035659	FALSE
L_HDL_C	Heart	-0.0062255	-0.010709	0.0099848	-0.623498	0.73352	FALSE	-0.023678	-0.040774	0.015739	-1.50442	0.93375	FALSE
L_HDL_C	Bladder	-0.011941	-0.02325	0.016906	-0.706317	0.75999	FALSE	-0.072108	-0.14069	0.026577	-2.71317	0.99666	FALSE
L_HDL_C	Lung	-0.0078769	-0.01521	0.011104	-0.709375	0.76095	FALSE	0.002636	0.0051072	0.017545	0.150242	0.44029	FALSE
L_HDL_C	Kidney	-0.0074244	-0.013054	0.0099405	-0.746884	0.77243	FALSE	-0.012333	-0.021733	0.015703	-0.785391	0.78388	FALSE
L_HDL_C	Spleen	-0.0073245	-0.014504	0.0081826	-0.895131	0.81464	FALSE	-0.0010186	-0.0020213	0.013072	-0.0779223	0.53105	FALSE
L_HDL_C	Vagina	-0.011992	-0.022905	0.013297	-0.901858	0.81644	FALSE	-0.06888	-0.13188	0.02115	-3.25674	0.99944	FALSE
L_HDL_C	Esophagus	-0.019507	-0.036714	0.018038	-1.08144	0.86024	FALSE	-0.1177	-0.22197	0.028328	-4.1549	0.99998	FALSE
L_HDL_C	Colon	-0.018329	-0.034277	0.016395	-1.11796	0.86819	FALSE	-0.027818	-0.052144	0.025982	-1.07066	0.85783	FALSE
L_HDL_C	Small_Intestine	-0.012565	-0.023077	0.011135	-1.12842	0.87044	FALSE	-0.0058152	-0.010712	0.017847	-0.325836	0.62773	FALSE
L_HDL_C	Stomach	-0.019035	-0.034555	0.014244	-1.33635	0.90928	FALSE	-0.0077907	-0.014167	0.022577	-0.345072	0.63498	FALSE
L_HDL_C	Prostate	-0.020483	-0.038807	0.014549	-1.40786	0.92041	FALSE	-0.052216	-0.099159	0.022909	-2.27928	0.98867	FALSE
L_HDL_C	Salivary_Gland	-0.020666	-0.03842	0.011357	-1.81967	0.96559	FALSE	-0.08672	-0.16158	0.017952	-4.83066	1	FALSE
M_HDL_L	Liver	0.01949	0.035087	0.0068737	2.83545	0.0022909	FALSE	0.069007	0.12424	0.010003	6.89863	2.7164e-12	TRUE
M_HDL_L	Skin	0.019902	0.037918	0.010591	1.87914	0.030121	FALSE	-0.018492	-0.035316	0.015656	-1.18114	0.88121	FALSE
M_HDL_L	Muscle	0.012944	0.024485	0.0071929	1.79955	0.035972	FALSE	-0.018738	-0.035446	0.010527	-1.77999	0.96245	FALSE
M_HDL_L	Blood	0.010722	0.019259	0.0064901	1.65205	0.049277	FALSE	0.011194	0.020139	0.0094885	1.17974	0.11905	FALSE
M_HDL_L	Stomach	0.0066131	0.012005	0.014294	0.462649	0.32181	FALSE	-0.020489	-0.037257	0.021054	-0.973164	0.83475	FALSE
M_HDL_L	Lung	0.0047374	0.0091476	0.011143	0.425146	0.33537	FALSE	0.030127	0.058372	0.016356	1.84195	0.032749	FALSE
M_HDL_L	Adrenal_Gland	0.0042749	0.0082474	0.010766	0.397074	0.34566	FALSE	0.029663	0.057342	0.015834	1.87337	0.030516	FALSE
M_HDL_L	Pancreas	0.0035974	0.0060149	0.0091428	0.393468	0.34699	FALSE	-0.013976	-0.023394	0.01347	-1.03756	0.85025	FALSE
M_HDL_L	Testis	0.00095185	0.0016417	0.005822	0.163492	0.43507	FALSE	0.019145	0.033029	0.0084684	2.26076	0.011892	FALSE
M_HDL_L	Heart	0.0012826	0.0022064	0.01002	0.128004	0.44907	FALSE	-0.023132	-0.039835	0.014681	-1.57564	0.94244	FALSE
M_HDL_L	Nerve	0.00045408	0.00091297	0.011062	0.0410486	0.48363	FALSE	-0.0030302	-0.0061041	0.015998	-0.189411	0.57511	FALSE
M_HDL_L	Spleen	0.0001433	0.00028377	0.0082113	0.0174516	0.49304	FALSE	0.014232	0.028242	0.01219	1.16751	0.12151	FALSE
M_HDL_L	Breast	-0.0010055	-0.0019319	0.016736	-0.0600801	0.52395	FALSE	0.03394	0.065338	0.024473	1.38683	0.082756	FALSE
M_HDL_L	Small_Intestine	-0.00077348	-0.0014206	0.011174	-0.0692214	0.52759	FALSE	0.013871	0.025551	0.016646	0.833293	0.20234	FALSE
M_HDL_L	Esophagus	-0.0018197	-0.0034248	0.018101	-0.10053	0.54004	FALSE	-0.091143	-0.17189	0.026422	-3.44951	0.99972	FALSE
M_HDL_L	Adipose_Tissue	-0.0031079	-0.0060971	0.014171	-0.219314	0.5868	FALSE	0.043729	0.085936	0.02065	2.11763	0.017109	FALSE
M_HDL_L	Brain	-0.0016942	-0.0029403	0.0072507	-0.23366	0.59237	FALSE	-0.017883	-0.031102	0.010516	-1.70055	0.95548	FALSE
M_HDL_L	Vagina	-0.0052823	-0.010089	0.013343	-0.395885	0.6539	FALSE	-0.055723	-0.10669	0.019726	-2.82485	0.99763	FALSE
M_HDL_L	Prostate	-0.0062642	-0.011868	0.0146	-0.429055	0.66605	FALSE	-0.070159	-0.13323	0.021365	-3.28383	0.99949	FALSE
M_HDL_L	Ovary	-0.0050511	-0.010233	0.010848	-0.465625	0.67926	FALSE	0.013715	0.027812	0.015791	0.868533	0.19255	FALSE
M_HDL_L	Salivary_Gland	-0.0067547	-0.012558	0.011397	-0.592674	0.72329	FALSE	-0.059421	-0.11071	0.016742	-3.54922	0.99981	FALSE
M_HDL_L	Colon	-0.010322	-0.019302	0.016453	-0.627363	0.73478	FALSE	-0.030216	-0.056638	0.024232	-1.24695	0.89378	FALSE
M_HDL_L	Thyroid	-0.0072568	-0.014359	0.011424	-0.635224	0.73735	FALSE	-0.00057872	-0.0011476	0.016778	-0.0344928	0.51376	FALSE
M_HDL_L	Blood_Vessel	-0.010053	-0.020384	0.012396	-0.810987	0.79132	FALSE	-0.023602	-0.047898	0.018111	-1.30319	0.90373	FALSE
M_HDL_L	Bladder	-0.015978	-0.031111	0.016965	-0.941821	0.82685	FALSE	-0.073299	-0.14301	0.024786	-2.95727	0.99845	FALSE
M_HDL_L	Pituitary	-0.0090891	-0.016921	0.0087802	-1.03518	0.8497	FALSE	0.0095218	0.017789	0.012746	0.747042	0.22753	FALSE
M_HDL_L	Kidney	-0.020604	-0.036226	0.009974	-2.06577	0.98056	FALSE	-0.0056071	-0.0098805	0.014646	-0.382842	0.64908	FALSE
M_HDL_L	Uterus	-0.031082	-0.063268	0.012639	-2.45921	0.99303	FALSE	-0.011416	-0.023266	0.018389	-0.620806	0.73264	FALSE
M_HDL_L	Fallopian_Tube	-0.03686	-0.071422	0.01464	-2.51776	0.99409	FALSE	-0.027203	-0.052818	0.021506	-1.2649	0.89704	FALSE
M_HDL_L	Cervix_Uteri	-0.037774	-0.074123	0.014973	-2.52281	0.99417	FALSE	-0.037039	-0.072819	0.021866	-1.69391	0.95485	FALSE
M_HDL_C	Muscle	0.016223	0.030687	0.0071679	2.26328	0.011817	FALSE	-0.01388	-0.026255	0.010715	-1.29538	0.90239	FALSE
M_HDL_C	Liver	0.015348	0.02763	0.0068508	2.24032	0.012541	FALSE	0.055551	0.10002	0.010185	5.4542	2.4969e-08	TRUE
M_HDL_C	Blood	0.014305	0.025696	0.0064675	2.21183	0.013498	FALSE	0.0029379	0.0052855	0.0096577	0.304203	0.38049	FALSE
M_HDL_C	Skin	0.021958	0.041836	0.010555	2.08034	0.018749	FALSE	-0.033407	-0.063803	0.015933	-2.09672	0.98198	FALSE
M_HDL_C	Testis	0.0038595	0.0066565	0.005802	0.665202	0.25297	FALSE	0.017967	0.030996	0.0086191	2.08456	0.018561	FALSE
M_HDL_C	Pancreas	0.0042644	0.00713	0.0091115	0.468024	0.31989	FALSE	-0.020938	-0.035047	0.01371	-1.52721	0.93664	FALSE
M_HDL_C	Spleen	0.0025273	0.0050048	0.0081832	0.30884	0.37872	FALSE	0.006047	0.012	0.012407	0.487386	0.31299	FALSE
M_HDL_C	Brain	0.0019627	0.0034062	0.007226	0.271616	0.39296	FALSE	-0.017658	-0.030709	0.010703	-1.64982	0.95049	FALSE
M_HDL_C	Lung	0.0026157	0.0050507	0.011105	0.235543	0.40689	FALSE	0.029757	0.057655	0.016647	1.78753	0.036935	FALSE
M_HDL_C	Stomach	0.0023379	0.004244	0.014245	0.164121	0.43482	FALSE	-0.027235	-0.049526	0.021428	-1.271	0.89813	FALSE
M_HDL_C	Breast	0.0015761	0.0030281	0.016679	0.0944961	0.46236	FALSE	0.046275	0.089083	0.024908	1.85784	0.031603	FALSE
M_HDL_C	Adipose_Tissue	0.00030934	0.00060686	0.014123	0.0219033	0.49126	FALSE	0.064578	0.12691	0.021014	3.07309	0.0010611	FALSE
M_HDL_C	Adrenal_Gland	0.00011287	0.00021776	0.010729	0.0105201	0.4958	FALSE	0.032307	0.062452	0.016116	2.00465	0.022505	FALSE
M_HDL_C	Pituitary	-0.0031069	-0.0057841	0.0087505	-0.355054	0.63872	FALSE	0.015714	0.029358	0.012973	1.21128	0.11289	FALSE
M_HDL_C	Thyroid	-0.0049285	-0.0097523	0.011386	-0.432856	0.66744	FALSE	9.3912e-05	0.00018622	0.017077	0.00549933	0.49781	FALSE
M_HDL_C	Esophagus	-0.0080905	-0.015227	0.018039	-0.4485	0.6731	FALSE	-0.086031	-0.16224	0.026895	-3.19877	0.99931	FALSE
M_HDL_C	Heart	-0.0047198	-0.0081191	0.0099854	-0.47267	0.68177	FALSE	-0.023707	-0.040825	0.014942	-1.5866	0.94368	FALSE
M_HDL_C	Salivary_Gland	-0.0056981	-0.010593	0.011359	-0.501637	0.69204	FALSE	-0.07548	-0.14064	0.017036	-4.43062	1	FALSE
M_HDL_C	Nerve	-0.0059152	-0.011893	0.011024	-0.536575	0.70421	FALSE	0.0015066	0.0030349	0.016283	0.0925259	0.46314	FALSE
M_HDL_C	Small_Intestine	-0.0069225	-0.012714	0.011136	-0.621633	0.73291	FALSE	-0.0023837	-0.004391	0.016943	-0.140689	0.55594	FALSE
M_HDL_C	Ovary	-0.0068809	-0.013941	0.01081	-0.636531	0.73777	FALSE	0.033697	0.068331	0.01607	2.09689	0.018007	FALSE
M_HDL_C	Colon	-0.012765	-0.023871	0.016397	-0.778496	0.78185	FALSE	-0.027463	-0.051478	0.024664	-1.11349	0.86725	FALSE
M_HDL_C	Prostate	-0.011829	-0.02241	0.01455	-0.81299	0.79187	FALSE	-0.067566	-0.12831	0.021745	-3.1072	0.99905	FALSE
M_HDL_C	Bladder	-0.014089	-0.027432	0.016907	-0.833323	0.79765	FALSE	-0.057141	-0.11148	0.02523	-2.2648	0.98823	FALSE
M_HDL_C	Blood_Vessel	-0.010998	-0.022299	0.012353	-0.89031	0.81333	FALSE	-0.0055849	-0.011334	0.018435	-0.302951	0.61904	FALSE
M_HDL_C	Vagina	-0.013231	-0.02527	0.013297	-0.995036	0.84013	FALSE	-0.05706	-0.10925	0.020077	-2.84206	0.99776	FALSE
M_HDL_C	Kidney	-0.022158	-0.03896	0.0099397	-2.22924	0.98709	FALSE	-0.019845	-0.03497	0.014906	-1.33134	0.90846	FALSE
M_HDL_C	Fallopian_Tube	-0.033924	-0.065735	0.01459	-2.32515	0.98996	FALSE	0.0070494	0.013687	0.021889	0.322052	0.37371	FALSE
M_HDL_C	Uterus	-0.033351	-0.067887	0.012595	-2.64796	0.99595	FALSE	0.021015	0.042828	0.018715	1.1229	0.13074	FALSE
M_HDL_C	Cervix_Uteri	-0.047287	-0.09279	0.01492	-3.16937	0.99923	FALSE	-0.0043873	-0.0086256	0.022255	-0.197138	0.57814	FALSE
S_HDL_L	Liver	0.017691	0.031848	0.0067639	2.6155	0.0044585	FALSE	0.073046	0.13151	0.0096887	7.5393	2.4808e-14	TRUE
S_HDL_L	Small_Intestine	0.024098	0.044259	0.010993	2.19212	0.014194	FALSE	0.042531	0.078345	0.01613	2.63676	0.004188	FALSE
S_HDL_L	Skin	0.021707	0.041357	0.010421	2.08301	0.018634	FALSE	-0.027022	-0.051608	0.015178	-1.78034	0.96248	FALSE
S_HDL_L	Adrenal_Gland	0.016954	0.03271	0.010593	1.60049	0.054749	FALSE	0.02766	0.053468	0.015346	1.80242	0.035746	FALSE
S_HDL_L	Prostate	0.017302	0.032781	0.014366	1.20437	0.11423	FALSE	-0.060282	-0.11448	0.020712	-2.91049	0.99819	FALSE
S_HDL_L	Muscle	0.0083686	0.01583	0.0070781	1.18232	0.11855	FALSE	-0.013847	-0.026194	0.010209	-1.35635	0.9125	FALSE
S_HDL_L	Stomach	0.015687	0.028477	0.014065	1.11532	0.13236	FALSE	-0.027527	-0.050056	0.020404	-1.3491	0.91134	FALSE
S_HDL_L	Pancreas	0.0093294	0.015599	0.0089961	1.03705	0.14987	FALSE	-0.011778	-0.019715	0.013058	-0.901976	0.81646	FALSE
S_HDL_L	Thyroid	0.010989	0.021744	0.011241	0.977582	0.16416	FALSE	0.0088027	0.017455	0.016264	0.541238	0.29418	FALSE
S_HDL_L	Vagina	0.011475	0.021917	0.013129	0.874019	0.19106	FALSE	-0.063828	-0.1222	0.019118	-3.33863	0.99958	FALSE
S_HDL_L	Salivary_Gland	0.0083932	0.015604	0.011215	0.748391	0.22711	FALSE	-0.053701	-0.10006	0.01623	-3.30875	0.99953	FALSE
S_HDL_L	Esophagus	0.0088888	0.01673	0.017811	0.499062	0.30887	FALSE	-0.12523	-0.23617	0.025601	-4.89161	1	FALSE
S_HDL_L	Heart	0.0048387	0.0083237	0.0098592	0.49078	0.31179	FALSE	-0.024819	-0.04274	0.014229	-1.74425	0.95943	FALSE
S_HDL_L	Breast	0.0055225	0.01061	0.016468	0.335347	0.36868	FALSE	-0.038142	-0.073426	0.02372	-1.60801	0.94607	FALSE
S_HDL_L	Spleen	0.0023993	0.0047512	0.0080798	0.29695	0.38326	FALSE	0.023349	0.046336	0.011813	1.97655	0.024057	FALSE
S_HDL_L	Blood	0.0017702	0.0031799	0.0063867	0.27717	0.39083	FALSE	0.021741	0.039112	0.0091968	2.36397	0.0090467	FALSE
S_HDL_L	Kidney	0.0024	0.0042199	0.0098156	0.244509	0.40342	FALSE	0.013314	0.023462	0.014195	0.937936	0.17413	FALSE
S_HDL_L	Lung	-0.00016729	-0.00032303	0.010964	-0.0152581	0.50609	FALSE	0.016738	0.03243	0.015853	1.05583	0.14553	FALSE
S_HDL_L	Adipose_Tissue	-0.0061455	-0.012056	0.013944	-0.440727	0.67029	FALSE	-0.0053779	-0.010569	0.020017	-0.268667	0.60591	FALSE
S_HDL_L	Bladder	-0.0078772	-0.015338	0.016694	-0.471858	0.68148	FALSE	-0.076317	-0.1489	0.024025	-3.17657	0.99925	FALSE
S_HDL_L	Testis	-0.0052176	-0.0089988	0.0057286	-0.910798	0.81879	FALSE	0.015882	0.0274	0.008209	1.93471	0.026518	FALSE
S_HDL_L	Colon	-0.019088	-0.035697	0.016189	-1.17907	0.88081	FALSE	-0.052662	-0.098711	0.023485	-2.24237	0.98752	FALSE
S_HDL_L	Ovary	-0.015601	-0.031607	0.010673	-1.46173	0.92807	FALSE	0.014879	0.030171	0.015308	0.971975	0.16555	FALSE
S_HDL_L	Pituitary	-0.013157	-0.024495	0.0086393	-1.52292	0.9361	FALSE	0.0069176	0.012924	0.012355	0.559903	0.28777	FALSE
S_HDL_L	Nerve	-0.019797	-0.039805	0.010884	-1.81891	0.96553	FALSE	0.009409	0.018954	0.015508	0.606719	0.27202	FALSE
S_HDL_L	Blood_Vessel	-0.023559	-0.047768	0.012196	-1.9317	0.97329	FALSE	-0.047614	-0.096627	0.017551	-2.71289	0.99666	FALSE
S_HDL_L	Cervix_Uteri	-0.030271	-0.0594	0.014734	-2.0545	0.98003	FALSE	-0.046237	-0.090903	0.021192	-2.18181	0.98543	FALSE
S_HDL_L	Brain	-0.015062	-0.026139	0.0071337	-2.11139	0.98262	FALSE	-0.016328	-0.028397	0.010192	-1.60204	0.94542	FALSE
S_HDL_L	Fallopian_Tube	-0.037538	-0.072737	0.014405	-2.6059	0.99541	FALSE	-0.031004	-0.060198	0.020844	-1.48743	0.93154	FALSE
S_HDL_L	Uterus	-0.039899	-0.081216	0.012435	-3.2086	0.99933	FALSE	-0.0057414	-0.011701	0.017822	-0.322152	0.62633	FALSE
S_HDL_C	Skin	0.019301	0.036773	0.01034	1.86663	0.030985	FALSE	-0.025489	-0.04868	0.015045	-1.69418	0.95487	FALSE
S_HDL_C	Small_Intestine	0.020196	0.037092	0.010908	1.85149	0.032057	FALSE	0.033674	0.06203	0.015993	2.10555	0.017628	FALSE
S_HDL_C	Adrenal_Gland	0.017124	0.033037	0.01051	1.62931	0.05164	FALSE	-0.0018044	-0.003488	0.015215	-0.118593	0.5472	FALSE
S_HDL_C	Blood	0.0099076	0.017797	0.0063364	1.5636	0.058964	FALSE	0.02386	0.042924	0.0091165	2.61723	0.0044368	FALSE
S_HDL_C	Liver	0.010331	0.018597	0.006712	1.53918	0.061897	FALSE	0.059278	0.10673	0.0096112	6.1676	3.5442e-10	TRUE
S_HDL_C	Prostate	0.021865	0.041424	0.014253	1.53406	0.062526	FALSE	-0.05563	-0.10564	0.020534	-2.70917	0.99662	FALSE
S_HDL_C	Thyroid	0.016823	0.033289	0.011153	1.50838	0.065736	FALSE	0.018169	0.036029	0.016123	1.1269	0.1299	FALSE
S_HDL_C	Spleen	0.010044	0.019889	0.0080164	1.25293	0.10513	FALSE	0.034378	0.068222	0.011711	2.93553	0.0016667	FALSE
S_HDL_C	Vagina	0.014983	0.028617	0.013027	1.15015	0.12504	FALSE	-0.046338	-0.088719	0.018958	-2.44425	0.99274	FALSE
S_HDL_C	Lung	0.010566	0.020403	0.010879	0.971229	0.1657	FALSE	0.043714	0.084695	0.015715	2.78167	0.0027064	FALSE
S_HDL_C	Salivary_Gland	0.010251	0.019057	0.011127	0.921273	0.17848	FALSE	-0.042563	-0.079304	0.016091	-2.64514	0.99591	FALSE
S_HDL_C	Muscle	0.0041958	0.0079368	0.0070231	0.597428	0.27511	FALSE	-0.015651	-0.029607	0.010116	-1.54715	0.93908	FALSE
S_HDL_C	Stomach	0.0066997	0.012162	0.013955	0.480093	0.31559	FALSE	-0.018625	-0.033869	0.020229	-0.920708	0.8214	FALSE
S_HDL_C	Esophagus	0.0045436	0.0085515	0.017672	0.257107	0.39855	FALSE	-0.11291	-0.21294	0.025385	-4.4479	1	FALSE
S_HDL_C	Breast	0.0033267	0.0063915	0.016339	0.203605	0.41933	FALSE	-0.0048116	-0.0092627	0.02352	-0.204575	0.58105	FALSE
S_HDL_C	Pancreas	0.00043286	0.00072375	0.0089262	0.0484932	0.48066	FALSE	-0.0070545	-0.011808	0.012946	-0.544917	0.7071	FALSE
S_HDL_C	Bladder	-0.00094373	-0.0018375	0.016564	-0.0569748	0.52272	FALSE	-0.058697	-0.11452	0.02382	-2.46419	0.99313	FALSE
S_HDL_C	Kidney	-0.00061853	-0.0010875	0.009739	-0.0635106	0.52532	FALSE	0.0051725	0.0091148	0.014074	0.367522	0.35662	FALSE
S_HDL_C	Heart	-0.0051913	-0.0089302	0.0097822	-0.530688	0.70218	FALSE	-0.026644	-0.045882	0.014107	-1.88871	0.97053	FALSE
S_HDL_C	Testis	-0.0039164	-0.0067546	0.005684	-0.689022	0.75459	FALSE	0.015753	0.027177	0.0081383	1.93566	0.02646	FALSE
S_HDL_C	Adipose_Tissue	-0.010153	-0.019918	0.013835	-0.733863	0.76847	FALSE	0.014875	0.029233	0.019845	0.749559	0.22676	FALSE
S_HDL_C	Pituitary	-0.008714	-0.016223	0.0085722	-1.01654	0.84531	FALSE	0.0033991	0.0063501	0.012248	0.277523	0.39069	FALSE
S_HDL_C	Ovary	-0.016872	-0.034182	0.01059	-1.5932	0.94444	FALSE	0.0032326	0.0065551	0.015175	0.213021	0.41566	FALSE
S_HDL_C	Colon	-0.025923	-0.04848	0.016062	-1.61393	0.94672	FALSE	-0.0596	-0.11172	0.023282	-2.55992	0.99476	FALSE
S_HDL_C	Fallopian_Tube	-0.02391	-0.04633	0.014295	-1.67261	0.95279	FALSE	-0.02408	-0.046753	0.020665	-1.16526	0.87803	FALSE
S_HDL_C	Nerve	-0.018972	-0.038146	0.010799	-1.75683	0.96052	FALSE	0.0035287	0.0071082	0.015374	0.229524	0.40923	FALSE
S_HDL_C	Brain	-0.013068	-0.022679	0.0070782	-1.84623	0.96756	FALSE	-0.028488	-0.049545	0.010103	-2.81976	0.99759	FALSE
S_HDL_C	Cervix_Uteri	-0.033997	-0.066712	0.014619	-2.32554	0.98997	FALSE	-0.040962	-0.080533	0.021012	-1.94946	0.97437	FALSE
S_HDL_C	Blood_Vessel	-0.03255	-0.065999	0.0121	-2.69008	0.99643	FALSE	-0.039769	-0.080707	0.017402	-2.28531	0.98885	FALSE
S_HDL_C	Uterus	-0.040051	-0.081526	0.012338	-3.24615	0.99941	FALSE	-0.010404	-0.021203	0.017671	-0.588761	0.72198	FALSE
XXL_VLDL_PL_pct	Liver	0.016541	0.029778	0.0066	2.50621	0.0061057	FALSE	0.058734	0.10575	0.00814	7.21548	2.7999e-13	TRUE
XXL_VLDL_PL_pct	Pancreas	0.014387	0.024054	0.0087776	1.63906	0.050617	FALSE	-0.01925	-0.032222	0.010965	-1.75559	0.96041	FALSE
XXL_VLDL_PL_pct	Breast	0.024108	0.046318	0.016068	1.50037	0.066762	FALSE	0.039209	0.075481	0.019921	1.96822	0.024528	FALSE
XXL_VLDL_PL_pct	Kidney	0.0086584	0.015224	0.0095774	0.904045	0.18299	FALSE	0.0073255	0.012909	0.011922	0.614452	0.26946	FALSE
XXL_VLDL_PL_pct	Skin	0.0089198	0.016994	0.01017	0.87707	0.19022	FALSE	-0.0090629	-0.017309	0.012745	-0.711095	0.76149	FALSE
XXL_VLDL_PL_pct	Small_Intestine	0.0078676	0.014449	0.010728	0.733371	0.23168	FALSE	0.01839	0.033875	0.013548	1.3574	0.087347	FALSE
XXL_VLDL_PL_pct	Adipose_Tissue	0.0085719	0.016816	0.013606	0.630009	0.26435	FALSE	0.049295	0.096875	0.016808	2.93283	0.0016812	FALSE
XXL_VLDL_PL_pct	Testis	0.0028356	0.0048906	0.0055899	0.507272	0.30598	FALSE	0.0013186	0.0022747	0.0068944	0.191257	0.42417	FALSE
XXL_VLDL_PL_pct	Heart	0.0029479	0.005071	0.0096203	0.306425	0.37964	FALSE	-0.017343	-0.029866	0.01195	-1.4513	0.92665	FALSE
XXL_VLDL_PL_pct	Ovary	0.0027642	0.0056002	0.010415	0.265406	0.39535	FALSE	-0.0056653	-0.011488	0.012854	-0.440742	0.6703	FALSE
XXL_VLDL_PL_pct	Adrenal_Gland	0.0024653	0.0047563	0.010337	0.238493	0.40575	FALSE	-0.0041339	-0.0079912	0.012891	-0.320681	0.62578	FALSE
XXL_VLDL_PL_pct	Pituitary	0.001361	0.0025337	0.0084305	0.161438	0.43588	FALSE	-0.0066581	-0.012439	0.010376	-0.641683	0.73946	FALSE
XXL_VLDL_PL_pct	Spleen	0.00019869	0.00039345	0.007884	0.0252017	0.48995	FALSE	0.014843	0.029456	0.0099224	1.49591	0.067343	FALSE
XXL_VLDL_PL_pct	Stomach	0.00033197	0.00060261	0.013724	0.024189	0.49035	FALSE	-0.018752	-0.034099	0.017136	-1.0943	0.86308	FALSE
XXL_VLDL_PL_pct	Blood	-0.0002165	-0.0003889	0.0062319	-0.0347406	0.51386	FALSE	0.012105	0.021777	0.0077237	1.56725	0.058544	FALSE
XXL_VLDL_PL_pct	Nerve	-0.0026159	-0.0052596	0.010621	-0.246295	0.59727	FALSE	0.0062189	0.012527	0.013023	0.477532	0.31649	FALSE
XXL_VLDL_PL_pct	Lung	-0.0031577	-0.0060973	0.010699	-0.29514	0.61606	FALSE	0.017443	0.033796	0.013315	1.31003	0.095103	FALSE
XXL_VLDL_PL_pct	Bladder	-0.0080453	-0.015665	0.016289	-0.49391	0.68931	FALSE	-0.040105	-0.078246	0.02018	-1.98736	0.97655	FALSE
XXL_VLDL_PL_pct	Prostate	-0.0071862	-0.013615	0.014018	-0.512641	0.69589	FALSE	-0.051488	-0.097777	0.017392	-2.96044	0.99846	FALSE
XXL_VLDL_PL_pct	Muscle	-0.0036072	-0.0068235	0.0069068	-0.522268	0.69926	FALSE	-0.0064009	-0.012108	0.0085696	-0.746931	0.77244	FALSE
XXL_VLDL_PL_pct	Salivary_Gland	-0.0062431	-0.011607	0.010943	-0.570511	0.71583	FALSE	-0.0393	-0.073225	0.01363	-2.88335	0.99803	FALSE
XXL_VLDL_PL_pct	Colon	-0.0094121	-0.017602	0.015797	-0.595816	0.72434	FALSE	-0.038613	-0.072378	0.019725	-1.95757	0.97485	FALSE
XXL_VLDL_PL_pct	Blood_Vessel	-0.0076753	-0.015562	0.011902	-0.644875	0.7405	FALSE	-0.0053164	-0.010789	0.014743	-0.360605	0.6408	FALSE
XXL_VLDL_PL_pct	Fallopian_Tube	-0.014214	-0.027542	0.014058	-1.0111	0.844	FALSE	-0.012539	-0.024346	0.017507	-0.716228	0.76308	FALSE
XXL_VLDL_PL_pct	Thyroid	-0.011958	-0.023662	0.010969	-1.09016	0.86217	FALSE	-0.021936	-0.043498	0.013657	-1.60621	0.94587	FALSE
XXL_VLDL_PL_pct	Cervix_Uteri	-0.016694	-0.032758	0.014378	-1.16108	0.87718	FALSE	-0.021662	-0.042588	0.017799	-1.21703	0.8882	FALSE
XXL_VLDL_PL_pct	Uterus	-0.015526	-0.031605	0.012137	-1.27923	0.89959	FALSE	-0.00044479	-0.00090648	0.014968	-0.0297161	0.51185	FALSE
XXL_VLDL_PL_pct	Esophagus	-0.026228	-0.049363	0.017378	-1.50926	0.93437	FALSE	-0.077953	-0.14701	0.021507	-3.62454	0.99985	FALSE
XXL_VLDL_PL_pct	Brain	-0.011338	-0.019676	0.0069611	-1.62877	0.9483	FALSE	-0.0043577	-0.0075786	0.0085611	-0.509012	0.69462	FALSE
XXL_VLDL_PL_pct	Vagina	-0.021191	-0.040474	0.01281	-1.65425	0.95095	FALSE	-0.040059	-0.076697	0.016058	-2.49464	0.99369	FALSE
XXL_VLDL_C_pct	Cervix_Uteri	0.035552	0.069764	0.014428	2.4641	0.0068732	FALSE	-0.022779	-0.044785	0.018101	-1.25844	0.89588	FALSE
XXL_VLDL_C_pct	Adipose_Tissue	0.03006	0.058971	0.013654	2.20155	0.013853	FALSE	0.014538	0.028571	0.017096	0.850374	0.19756	FALSE
XXL_VLDL_C_pct	Uterus	0.025398	0.0517	0.01218	2.08522	0.018529	FALSE	-0.00345	-0.0070311	0.015223	-0.226631	0.58965	FALSE
XXL_VLDL_C_pct	Nerve	0.01643	0.033034	0.010659	1.54142	0.061619	FALSE	0.00023271	0.00046876	0.013244	0.017571	0.49299	FALSE
XXL_VLDL_C_pct	Blood_Vessel	0.015005	0.030424	0.011944	1.25628	0.10453	FALSE	-0.0055747	-0.011313	0.014994	-0.371795	0.64498	FALSE
XXL_VLDL_C_pct	Ovary	0.012866	0.026066	0.010452	1.23096	0.10919	FALSE	-2.172e-05	-4.4045e-05	0.013072	-0.00166157	0.50066	FALSE
XXL_VLDL_C_pct	Fallopian_Tube	0.01037	0.020094	0.01411	0.73494	0.23118	FALSE	-0.008522	-0.016546	0.017804	-0.478656	0.68391	FALSE
XXL_VLDL_C_pct	Heart	0.0059155	0.010176	0.009655	0.612688	0.27005	FALSE	-0.015838	-0.027274	0.012154	-1.30311	0.90373	FALSE
XXL_VLDL_C_pct	Liver	0.0036692	0.0066053	0.0066251	0.553833	0.28985	FALSE	0.057235	0.10305	0.0082806	6.91194	2.4755e-12	TRUE
XXL_VLDL_C_pct	Spleen	0.0042638	0.0084434	0.0079124	0.538876	0.29499	FALSE	0.014209	0.028197	0.010091	1.40809	0.07956	FALSE
XXL_VLDL_C_pct	Adrenal_Gland	0.0055776	0.010761	0.010374	0.537652	0.29542	FALSE	0.0052641	0.010176	0.013109	0.401564	0.34401	FALSE
XXL_VLDL_C_pct	Pancreas	0.0032611	0.0054526	0.0088101	0.370155	0.35564	FALSE	-0.0045171	-0.007561	0.011151	-0.405085	0.65729	FALSE
XXL_VLDL_C_pct	Vagina	0.0042172	0.0080548	0.012858	0.327983	0.37146	FALSE	-0.045111	-0.086369	0.01633	-2.76246	0.99713	FALSE
XXL_VLDL_C_pct	Bladder	0.0019337	0.0037651	0.016348	0.118284	0.45292	FALSE	-0.051087	-0.099672	0.020521	-2.4895	0.9936	FALSE
XXL_VLDL_C_pct	Thyroid	-0.00052835	-0.0010455	0.011009	-0.0479926	0.51914	FALSE	-0.0054685	-0.010844	0.01389	-0.393701	0.6531	FALSE
XXL_VLDL_C_pct	Muscle	-0.0023108	-0.0043711	0.0069318	-0.333362	0.63057	FALSE	-0.0022508	-0.0042578	0.0087154	-0.258256	0.60189	FALSE
XXL_VLDL_C_pct	Skin	-0.0045969	-0.0087581	0.010207	-0.450367	0.67378	FALSE	-0.013279	-0.025361	0.012961	-1.02454	0.84721	FALSE
XXL_VLDL_C_pct	Esophagus	-0.0091716	-0.017262	0.017442	-0.525834	0.70049	FALSE	-0.07682	-0.14487	0.021874	-3.51193	0.99978	FALSE
XXL_VLDL_C_pct	Kidney	-0.0050542	-0.0088866	0.0096123	-0.525805	0.70049	FALSE	-0.00048508	-0.00085478	0.012124	-0.0400099	0.51596	FALSE
XXL_VLDL_C_pct	Colon	-0.0084212	-0.015749	0.015854	-0.531172	0.70234	FALSE	-0.018443	-0.03457	0.020061	-0.919346	0.82104	FALSE
XXL_VLDL_C_pct	Testis	-0.0031523	-0.0054368	0.0056101	-0.561897	0.7129	FALSE	0.0011852	0.0020446	0.0070114	0.169039	0.43289	FALSE
XXL_VLDL_C_pct	Breast	-0.0095995	-0.018443	0.016127	-0.595244	0.72416	FALSE	-0.018498	-0.035609	0.02026	-0.913031	0.81937	FALSE
XXL_VLDL_C_pct	Lung	-0.0066049	-0.012754	0.010737	-0.615153	0.73076	FALSE	0.014502	0.028097	0.013541	1.07097	0.1421	FALSE
XXL_VLDL_C_pct	Pituitary	-0.0062867	-0.011704	0.0084608	-0.743038	0.77126	FALSE	-0.0085588	-0.01599	0.010552	-0.811107	0.79135	FALSE
XXL_VLDL_C_pct	Small_Intestine	-0.0080259	-0.01474	0.010767	-0.745417	0.77198	FALSE	0.012148	0.022377	0.01378	0.881567	0.18902	FALSE
XXL_VLDL_C_pct	Blood	-0.0051904	-0.0093236	0.0062543	-0.829893	0.79669	FALSE	0.017792	0.032008	0.007854	2.26534	0.011754	FALSE
XXL_VLDL_C_pct	Stomach	-0.012558	-0.022796	0.013774	-0.911718	0.81904	FALSE	-0.011644	-0.021174	0.017429	-0.668082	0.74795	FALSE
XXL_VLDL_C_pct	Prostate	-0.015746	-0.029832	0.014069	-1.1192	0.86847	FALSE	-0.026941	-0.051162	0.017691	-1.52286	0.9361	FALSE
XXL_VLDL_C_pct	Brain	-0.010383	-0.01802	0.0069864	-1.48617	0.93138	FALSE	-0.012261	-0.021323	0.0087059	-1.40836	0.92047	FALSE
XXL_VLDL_C_pct	Salivary_Gland	-0.024964	-0.046412	0.010981	-2.27338	0.98849	FALSE	-0.035433	-0.066019	0.013862	-2.55612	0.9947	FALSE
XXL_VLDL_CE_pct	Cervix_Uteri	0.039329	0.077175	0.014439	2.7238	0.0032308	FALSE	-0.039558	-0.077771	0.017946	-2.20428	0.98624	FALSE
XXL_VLDL_CE_pct	Adipose_Tissue	0.029444	0.057762	0.013665	2.1547	0.0156	FALSE	-0.00068178	-0.0013398	0.016953	-0.0402159	0.51604	FALSE
XXL_VLDL_CE_pct	Nerve	0.021538	0.043304	0.010667	2.01912	0.021747	FALSE	-0.0044117	-0.008887	0.013132	-0.33595	0.63154	FALSE
XXL_VLDL_CE_pct	Uterus	0.023895	0.048639	0.01219	1.96021	0.024993	FALSE	-0.020394	-0.041562	0.015093	-1.35122	0.91167	FALSE
XXL_VLDL_CE_pct	Blood_Vessel	0.020017	0.040587	0.011954	1.6745	0.047019	FALSE	-0.022349	-0.045356	0.014867	-1.50326	0.93361	FALSE
XXL_VLDL_CE_pct	Ovary	0.01069	0.021657	0.010461	1.02189	0.15344	FALSE	-0.010671	-0.021639	0.012962	-0.823253	0.79482	FALSE
XXL_VLDL_CE_pct	Fallopian_Tube	0.012824	0.024849	0.014121	0.908151	0.1819	FALSE	-0.017671	-0.03431	0.017653	-1.00102	0.84158	FALSE
XXL_VLDL_CE_pct	Heart	0.0071723	0.012338	0.0096628	0.742259	0.22897	FALSE	-0.027678	-0.047663	0.01205	-2.29693	0.98918	FALSE
XXL_VLDL_CE_pct	Liver	0.0048819	0.0087885	0.0066305	0.736279	0.23079	FALSE	0.067069	0.12075	0.0082059	8.17327	1.6048e-16	TRUE
XXL_VLDL_CE_pct	Spleen	0.0037155	0.0073576	0.0079189	0.469194	0.31947	FALSE	0.022737	0.045121	0.010005	2.27256	0.011532	FALSE
XXL_VLDL_CE_pct	Pancreas	0.0028897	0.0048316	0.0088173	0.327731	0.37156	FALSE	0.0030022	0.0050253	0.011058	0.271496	0.393	FALSE
XXL_VLDL_CE_pct	Testis	0.0018244	0.0031466	0.0056147	0.324933	0.37262	FALSE	-0.00075869	-0.0013089	0.0069523	-0.109128	0.54345	FALSE
XXL_VLDL_CE_pct	Thyroid	0.0034787	0.0068836	0.011018	0.315729	0.3761	FALSE	9.1568e-05	0.00018158	0.013773	0.00664837	0.49735	FALSE
XXL_VLDL_CE_pct	Adrenal_Gland	0.00080504	0.0015532	0.010383	0.0775344	0.4691	FALSE	-0.0054049	-0.010448	0.012999	-0.415794	0.66122	FALSE
XXL_VLDL_CE_pct	Pituitary	-0.00073434	-0.0013671	0.0084679	-0.0867204	0.53455	FALSE	-0.015024	-0.028068	0.010462	-1.43605	0.92449	FALSE
XXL_VLDL_CE_pct	Lung	-0.0010477	-0.002023	0.010746	-0.0974967	0.53883	FALSE	0.013158	0.025494	0.013427	0.979966	0.16356	FALSE
XXL_VLDL_CE_pct	Bladder	-0.0037606	-0.0073221	0.016362	-0.229837	0.59089	FALSE	-0.066177	-0.12911	0.020345	-3.25274	0.99943	FALSE
XXL_VLDL_CE_pct	Vagina	-0.004691	-0.0089595	0.012868	-0.364548	0.64227	FALSE	-0.036353	-0.0696	0.016194	-2.24484	0.9876	FALSE
XXL_VLDL_CE_pct	Kidney	-0.0046027	-0.0080928	0.0096201	-0.478446	0.68383	FALSE	0.01114	0.01963	0.012022	0.926635	0.17706	FALSE
XXL_VLDL_CE_pct	Breast	-0.0080251	-0.015418	0.01614	-0.497218	0.69048	FALSE	-0.015229	-0.029317	0.02009	-0.758039	0.77578	FALSE
XXL_VLDL_CE_pct	Colon	-0.012696	-0.023742	0.015867	-0.800151	0.78817	FALSE	-0.024364	-0.045669	0.019891	-1.22488	0.88968	FALSE
XXL_VLDL_CE_pct	Esophagus	-0.015958	-0.030035	0.017456	-0.914184	0.81968	FALSE	-0.086678	-0.16347	0.021687	-3.99677	0.99997	FALSE
XXL_VLDL_CE_pct	Small_Intestine	-0.01009	-0.018531	0.010776	-0.93634	0.82545	FALSE	0.025805	0.047535	0.013663	1.88868	0.029473	FALSE
XXL_VLDL_CE_pct	Blood	-0.005899	-0.010596	0.0062594	-0.942423	0.82701	FALSE	0.020437	0.036767	0.0077875	2.62433	0.0043448	FALSE
XXL_VLDL_CE_pct	Skin	-0.01033	-0.019681	0.010215	-1.01126	0.84406	FALSE	0.00034885	0.00066626	0.012852	0.0271436	0.48917	FALSE
XXL_VLDL_CE_pct	Muscle	-0.0070484	-0.013333	0.0069373	-1.01601	0.84518	FALSE	-0.0055418	-0.010483	0.0086419	-0.641271	0.73932	FALSE
XXL_VLDL_CE_pct	Stomach	-0.015767	-0.028622	0.013785	-1.14378	0.87365	FALSE	-0.0064376	-0.011706	0.017283	-0.372482	0.64523	FALSE
XXL_VLDL_CE_pct	Brain	-0.010391	-0.018034	0.0069921	-1.48611	0.93137	FALSE	-0.019108	-0.033232	0.0086319	-2.21365	0.98657	FALSE
XXL_VLDL_CE_pct	Prostate	-0.022325	-0.042296	0.014079	-1.5857	0.94358	FALSE	-0.01773	-0.033669	0.017542	-1.01072	0.84391	FALSE
XXL_VLDL_CE_pct	Salivary_Gland	-0.029058	-0.054021	0.010989	-2.64428	0.9959	FALSE	-0.0081123	-0.015115	0.013748	-0.590071	0.72243	FALSE
XXL_VLDL_FC_pct	Muscle	0.0078986	0.014941	0.0068966	1.14529	0.12605	FALSE	0.004785	0.0090516	0.008624	0.554847	0.2895	FALSE
XXL_VLDL_FC_pct	Vagina	0.014165	0.027054	0.012792	1.10733	0.1341	FALSE	-0.048525	-0.092905	0.016159	-3.00297	0.99866	FALSE
XXL_VLDL_FC_pct	Skin	0.010901	0.020768	0.010155	1.07346	0.14154	FALSE	-0.025879	-0.049426	0.012824	-2.01801	0.9782	FALSE
XXL_VLDL_FC_pct	Kidney	0.0070325	0.012365	0.0095637	0.735333	0.23107	FALSE	-0.020092	-0.035405	0.011996	-1.67489	0.95301	FALSE
XXL_VLDL_FC_pct	Testis	0.0040797	0.0070363	0.0055817	0.730906	0.23242	FALSE	0.0026123	0.0045067	0.006938	0.376521	0.35327	FALSE
XXL_VLDL_FC_pct	Ovary	0.0068025	0.013782	0.0104	0.654087	0.25653	FALSE	0.010859	0.022019	0.012935	0.839505	0.20061	FALSE
XXL_VLDL_FC_pct	Esophagus	0.010713	0.020163	0.017354	0.617322	0.26852	FALSE	-0.052716	-0.099416	0.021649	-2.43503	0.99255	FALSE
XXL_VLDL_FC_pct	Cervix_Uteri	0.0087304	0.017132	0.014358	0.608051	0.27158	FALSE	-0.018145	-0.035673	0.017912	-1.01301	0.84445	FALSE
XXL_VLDL_FC_pct	Adipose_Tissue	0.0074401	0.014596	0.013587	0.54759	0.29199	FALSE	0.037861	0.074405	0.016915	2.23831	0.012607	FALSE
XXL_VLDL_FC_pct	Liver	0.0030628	0.0055138	0.0065917	0.464645	0.3211	FALSE	0.033444	0.060214	0.0082017	4.07769	2.2848e-05	TRUE
XXL_VLDL_FC_pct	Pancreas	0.0039529	0.0066093	0.0087656	0.450956	0.32601	FALSE	-0.018045	-0.030206	0.011034	-1.6354	0.94902	FALSE
XXL_VLDL_FC_pct	Uterus	0.0051473	0.010478	0.01212	0.424695	0.33553	FALSE	0.0076326	0.015555	0.015064	0.506678	0.30619	FALSE
XXL_VLDL_FC_pct	Salivary_Gland	0.0037891	0.0070444	0.010927	0.346765	0.36439	FALSE	-0.052233	-0.097323	0.013713	-3.80901	0.99993	FALSE
XXL_VLDL_FC_pct	Prostate	0.0046647	0.0088376	0.013998	0.33324	0.36948	FALSE	-0.040239	-0.076413	0.017504	-2.29885	0.98924	FALSE
XXL_VLDL_FC_pct	Fallopian_Tube	0.0016191	0.0031374	0.014039	0.115329	0.45409	FALSE	0.0013768	0.0026731	0.017617	0.0781518	0.46886	FALSE
XXL_VLDL_FC_pct	Adrenal_Gland	-0.001046	-0.0020181	0.010322	-0.101337	0.54036	FALSE	0.011672	0.022562	0.012972	0.899784	0.18412	FALSE
XXL_VLDL_FC_pct	Heart	-0.0015959	-0.0027454	0.0096064	-0.166129	0.56597	FALSE	-0.008529	-0.014687	0.012027	-0.709154	0.76088	FALSE
XXL_VLDL_FC_pct	Bladder	-0.0042469	-0.008269	0.016266	-0.261091	0.60299	FALSE	-0.032446	-0.063303	0.020308	-1.5977	0.94494	FALSE
XXL_VLDL_FC_pct	Lung	-0.0040288	-0.0077793	0.010683	-0.377123	0.64695	FALSE	0.020521	0.039759	0.013399	1.53153	0.062822	FALSE
XXL_VLDL_FC_pct	Blood	-0.0029385	-0.0052785	0.0062229	-0.472207	0.68161	FALSE	0.024572	0.044206	0.0077707	3.16213	0.00078433	FALSE
XXL_VLDL_FC_pct	Stomach	-0.0073066	-0.013264	0.013704	-0.533173	0.70304	FALSE	-0.019091	-0.034715	0.017246	-1.10698	0.86583	FALSE
XXL_VLDL_FC_pct	Colon	-0.0086011	-0.016085	0.015774	-0.545271	0.70721	FALSE	-0.012972	-0.024316	0.019851	-0.653468	0.74328	FALSE
XXL_VLDL_FC_pct	Brain	-0.0039255	-0.0068126	0.0069516	-0.56469	0.71385	FALSE	-0.0023052	-0.0040091	0.0086152	-0.267574	0.60549	FALSE
XXL_VLDL_FC_pct	Spleen	-0.0045057	-0.0089225	0.0078725	-0.572334	0.71645	FALSE	0.015412	0.030585	0.0099852	1.54348	0.061363	FALSE
XXL_VLDL_FC_pct	Nerve	-0.0067837	-0.013639	0.010606	-0.63961	0.73879	FALSE	-0.00077449	-0.0015601	0.013105	-0.0590988	0.52356	FALSE
XXL_VLDL_FC_pct	Small_Intestine	-0.010781	-0.0198	0.010713	-1.00635	0.84287	FALSE	0.0041795	0.007699	0.013636	0.306505	0.37961	FALSE
XXL_VLDL_FC_pct	Pituitary	-0.0085812	-0.015976	0.008418	-1.01939	0.84598	FALSE	-0.007186	-0.013425	0.010441	-0.688248	0.75434	FALSE
XXL_VLDL_FC_pct	Breast	-0.018934	-0.036377	0.016045	-1.18006	0.88101	FALSE	-0.0024658	-0.0047469	0.020049	-0.122989	0.54894	FALSE
XXL_VLDL_FC_pct	Blood_Vessel	-0.015608	-0.031647	0.011884	-1.31336	0.90546	FALSE	-0.0014722	-0.0029877	0.014837	-0.0992249	0.53952	FALSE
XXL_VLDL_FC_pct	Thyroid	-0.01522	-0.030116	0.010953	-1.38957	0.91766	FALSE	-0.01138	-0.022567	0.013744	-0.827998	0.79617	FALSE
XXL_VLDL_TG_pct	Cervix_Uteri	0.039935	0.078365	0.01441	2.77134	0.0027949	FALSE	-0.027082	-0.053245	0.017329	-1.56281	0.94095	FALSE
XXL_VLDL_TG_pct	Adipose_Tissue	0.036265	0.071144	0.013636	2.6595	0.0039174	FALSE	0.021514	0.04228	0.016366	1.31455	0.094337	FALSE
XXL_VLDL_TG_pct	Uterus	0.028372	0.057753	0.012165	2.33226	0.0098482	FALSE	-0.0097678	-0.019907	0.014573	-0.670267	0.74865	FALSE
XXL_VLDL_TG_pct	Nerve	0.021828	0.043888	0.010646	2.05035	0.020169	FALSE	0.0020376	0.0041045	0.012678	0.160719	0.43616	FALSE
XXL_VLDL_TG_pct	Ovary	0.015959	0.032332	0.01044	1.52864	0.063183	FALSE	-0.0056094	-0.011375	0.012514	-0.44825	0.67301	FALSE
XXL_VLDL_TG_pct	Vagina	0.014748	0.028168	0.012842	1.14842	0.12541	FALSE	-0.022899	-0.043842	0.015635	-1.4646	0.92847	FALSE
XXL_VLDL_TG_pct	Bladder	0.015158	0.029514	0.016329	0.928287	0.17663	FALSE	-0.040792	-0.079587	0.019645	-2.07646	0.98107	FALSE
XXL_VLDL_TG_pct	Skin	0.0078797	0.015013	0.010194	0.772974	0.21978	FALSE	-0.0085927	-0.016411	0.012408	-0.692513	0.7557	FALSE
XXL_VLDL_TG_pct	Liver	0.0043931	0.0079086	0.0066172	0.663891	0.25339	FALSE	0.058348	0.10505	0.0079246	7.3629	9.4034e-14	TRUE
XXL_VLDL_TG_pct	Blood_Vessel	0.0059664	0.012098	0.011931	0.500075	0.30851	FALSE	-0.013171	-0.02673	0.014353	-0.917648	0.82061	FALSE
XXL_VLDL_TG_pct	Muscle	0.0031888	0.0060318	0.0069236	0.46057	0.32256	FALSE	-0.013841	-0.026183	0.0083423	-1.65913	0.95145	FALSE
XXL_VLDL_TG_pct	Thyroid	0.0046401	0.0091816	0.010996	0.421981	0.33652	FALSE	0.0043574	0.0086407	0.013297	0.327698	0.37157	FALSE
XXL_VLDL_TG_pct	Fallopian_Tube	0.0053363	0.01034	0.014093	0.378649	0.35248	FALSE	0.00058652	0.0011388	0.017044	0.0344121	0.48627	FALSE
XXL_VLDL_TG_pct	Spleen	0.0020314	0.0040227	0.0079031	0.257038	0.39858	FALSE	0.025124	0.049857	0.0096585	2.60123	0.0046487	FALSE
XXL_VLDL_TG_pct	Breast	0.003847	0.0073911	0.016108	0.238825	0.40562	FALSE	-0.0055154	-0.010618	0.019396	-0.284358	0.61193	FALSE
XXL_VLDL_TG_pct	Pancreas	0.00085403	0.001428	0.0087997	0.0970522	0.46134	FALSE	-0.014328	-0.023983	0.010675	-1.3422	0.91022	FALSE
XXL_VLDL_TG_pct	Adrenal_Gland	-0.00031121	-0.00060042	0.010362	-0.0300338	0.51198	FALSE	-0.00017395	-0.00033626	0.012549	-0.0138617	0.50553	FALSE
XXL_VLDL_TG_pct	Esophagus	-0.00059277	-0.0011157	0.017422	-0.0340242	0.51357	FALSE	-0.070436	-0.13283	0.020939	-3.36387	0.99961	FALSE
XXL_VLDL_TG_pct	Kidney	-0.0013682	-0.0024056	0.0096009	-0.142507	0.55666	FALSE	0.0022874	0.0040308	0.011606	0.197088	0.42188	FALSE
XXL_VLDL_TG_pct	Heart	-0.0017658	-0.0030375	0.0096436	-0.183106	0.57264	FALSE	-0.026611	-0.045825	0.011632	-2.28774	0.98891	FALSE
XXL_VLDL_TG_pct	Lung	-0.0057736	-0.011148	0.010725	-0.538331	0.70483	FALSE	0.025313	0.049043	0.012962	1.95286	0.025424	FALSE
XXL_VLDL_TG_pct	Testis	-0.0037092	-0.0063973	0.0056034	-0.661955	0.746	FALSE	-0.0046713	-0.0080587	0.0067118	-0.695983	0.75677	FALSE
XXL_VLDL_TG_pct	Prostate	-0.013264	-0.02513	0.014052	-0.943923	0.82739	FALSE	-0.018773	-0.03565	0.016936	-1.10847	0.86616	FALSE
XXL_VLDL_TG_pct	Stomach	-0.015382	-0.027923	0.013757	-1.11812	0.86824	FALSE	-0.020525	-0.037324	0.016683	-1.23029	0.89071	FALSE
XXL_VLDL_TG_pct	Blood	-0.0075035	-0.013479	0.0062467	-1.20119	0.88515	FALSE	0.021655	0.038958	0.0075181	2.88038	0.0019885	FALSE
XXL_VLDL_TG_pct	Pituitary	-0.011992	-0.022326	0.0084504	-1.4191	0.92206	FALSE	-0.013165	-0.024595	0.010101	-1.30334	0.90377	FALSE
XXL_VLDL_TG_pct	Small_Intestine	-0.015693	-0.028821	0.010754	-1.45927	0.92775	FALSE	0.023712	0.04368	0.013189	1.79786	0.036109	FALSE
XXL_VLDL_TG_pct	Colon	-0.024159	-0.045181	0.015835	-1.52567	0.93645	FALSE	-0.030591	-0.057341	0.019203	-1.59303	0.94442	FALSE
XXL_VLDL_TG_pct	Brain	-0.015357	-0.026652	0.0069776	-2.2009	0.98612	FALSE	-0.015994	-0.027815	0.0083336	-1.91922	0.97251	FALSE
XXL_VLDL_TG_pct	Salivary_Gland	-0.025182	-0.046815	0.010968	-2.29595	0.98915	FALSE	-0.022593	-0.042095	0.013271	-1.70243	0.95565	FALSE
XL_VLDL_PL_pct	Liver	0.011296	0.020336	0.0067329	1.67773	0.046702	FALSE	0.080568	0.14506	0.0090217	8.93047	2.3318e-19	TRUE
XL_VLDL_PL_pct	Breast	0.024471	0.047015	0.016389	1.49314	0.067716	FALSE	0.022843	0.043975	0.022096	1.03381	0.15061	FALSE
XL_VLDL_PL_pct	Muscle	0.010079	0.019065	0.0070447	1.43072	0.076262	FALSE	-0.0041642	-0.0078773	0.0095048	-0.438115	0.66935	FALSE
XL_VLDL_PL_pct	Thyroid	0.014837	0.029359	0.011188	1.32615	0.092407	FALSE	0.021696	0.043023	0.015147	1.43236	0.076026	FALSE
XL_VLDL_PL_pct	Stomach	0.015811	0.028701	0.013998	1.12952	0.12936	FALSE	0.0023052	0.0041918	0.019008	0.121275	0.45174	FALSE
XL_VLDL_PL_pct	Bladder	0.011248	0.0219	0.016615	0.676979	0.24922	FALSE	-0.066057	-0.12888	0.022378	-2.95187	0.99842	FALSE
XL_VLDL_PL_pct	Skin	0.0067477	0.012856	0.010373	0.650506	0.25769	FALSE	-0.028	-0.053476	0.014134	-1.98104	0.9762	FALSE
XL_VLDL_PL_pct	Prostate	0.007014	0.013289	0.014299	0.490524	0.31188	FALSE	-0.034247	-0.065035	0.019292	-1.77519	0.96205	FALSE
XL_VLDL_PL_pct	Small_Intestine	0.0053486	0.0098231	0.010943	0.488769	0.31251	FALSE	0.038435	0.0708	0.015026	2.5579	0.0052687	FALSE
XL_VLDL_PL_pct	Testis	0.0024087	0.0041543	0.0057018	0.422446	0.33635	FALSE	-0.0090438	-0.015602	0.0076461	-1.1828	0.88155	FALSE
XL_VLDL_PL_pct	Heart	0.0027993	0.0048154	0.0098128	0.28527	0.38772	FALSE	-0.027345	-0.04709	0.013254	-2.06315	0.98044	FALSE
XL_VLDL_PL_pct	Nerve	0.00267	0.0053683	0.010834	0.246446	0.40267	FALSE	0.0015403	0.0031028	0.014443	0.106647	0.45754	FALSE
XL_VLDL_PL_pct	Adrenal_Gland	0.0018672	0.0036024	0.010544	0.177086	0.42972	FALSE	0.0079746	0.015415	0.014297	0.557781	0.2885	FALSE
XL_VLDL_PL_pct	Pancreas	0.0012896	0.0021561	0.0089541	0.144023	0.44274	FALSE	-0.0010298	-0.0017238	0.012162	-0.0846736	0.53374	FALSE
XL_VLDL_PL_pct	Salivary_Gland	0.00075836	0.0014099	0.011162	0.0679412	0.47292	FALSE	-0.040044	-0.07461	0.015117	-2.64894	0.99596	FALSE
XL_VLDL_PL_pct	Esophagus	-0.00067094	-0.0012628	0.017728	-0.0378463	0.5151	FALSE	-0.08571	-0.16164	0.023854	-3.59311	0.99984	FALSE
XL_VLDL_PL_pct	Adipose_Tissue	-0.0038334	-0.0075203	0.013879	-0.276201	0.60881	FALSE	0.03709	0.07289	0.018643	1.98949	0.023332	FALSE
XL_VLDL_PL_pct	Blood	-0.0019976	-0.0035884	0.0063566	-0.314256	0.62334	FALSE	0.019293	0.034709	0.0085655	2.25241	0.012154	FALSE
XL_VLDL_PL_pct	Spleen	-0.00273	-0.0054061	0.0080417	-0.33948	0.63287	FALSE	0.014097	0.027975	0.011005	1.28096	0.10011	FALSE
XL_VLDL_PL_pct	Ovary	-0.005721	-0.011591	0.010624	-0.538498	0.70489	FALSE	-0.014275	-0.028948	0.014256	-1.00133	0.84167	FALSE
XL_VLDL_PL_pct	Colon	-0.0089591	-0.016755	0.016113	-0.556017	0.71089	FALSE	-0.023585	-0.044209	0.021878	-1.07802	0.85949	FALSE
XL_VLDL_PL_pct	Pituitary	-0.0051097	-0.0095129	0.0085991	-0.594213	0.72381	FALSE	-0.0012019	-0.0022454	0.011508	-0.10444	0.54159	FALSE
XL_VLDL_PL_pct	Blood_Vessel	-0.0083544	-0.016939	0.01214	-0.688171	0.75432	FALSE	-0.034682	-0.070384	0.01635	-2.12122	0.98304	FALSE
XL_VLDL_PL_pct	Vagina	-0.010254	-0.019584	0.013068	-0.784665	0.78367	FALSE	-0.056619	-0.1084	0.017808	-3.17941	0.99926	FALSE
XL_VLDL_PL_pct	Lung	-0.0091054	-0.017582	0.010913	-0.834363	0.79797	FALSE	0.034269	0.066397	0.014766	2.3208	0.010154	FALSE
XL_VLDL_PL_pct	Fallopian_Tube	-0.013687	-0.026521	0.01434	-0.954463	0.83007	FALSE	-0.030116	-0.058472	0.019415	-1.55117	0.93956	FALSE
XL_VLDL_PL_pct	Kidney	-0.011689	-0.020551	0.0097689	-1.19655	0.88424	FALSE	0.035238	0.062095	0.01322	2.66551	0.0038469	FALSE
XL_VLDL_PL_pct	Brain	-0.0094844	-0.01646	0.0071007	-1.3357	0.90917	FALSE	-0.033986	-0.059107	0.0094915	-3.58068	0.99983	FALSE
XL_VLDL_PL_pct	Cervix_Uteri	-0.021534	-0.042256	0.014666	-1.46829	0.92898	FALSE	-0.057889	-0.11381	0.019736	-2.93317	0.99832	FALSE
XL_VLDL_PL_pct	Uterus	-0.023207	-0.047239	0.012379	-1.87471	0.96957	FALSE	-0.027313	-0.055662	0.0166	-1.64536	0.95004	FALSE
XL_VLDL_C_pct	Liver	0.019264	0.03468	0.0067282	2.86317	0.0020996	FALSE	0.035009	0.063032	0.0096976	3.61007	0.00015349	FALSE
XL_VLDL_C_pct	Adrenal_Gland	0.015647	0.030188	0.010538	1.48482	0.068797	FALSE	0.00017761	0.00034334	0.015342	0.0115767	0.49538	FALSE
XL_VLDL_C_pct	Nerve	0.01447	0.029093	0.010828	1.33635	0.090725	FALSE	0.0034815	0.0070132	0.015498	0.224642	0.41113	FALSE
XL_VLDL_C_pct	Ovary	0.01114	0.02257	0.010618	1.04916	0.14705	FALSE	0.030227	0.061294	0.015295	1.97627	0.024072	FALSE
XL_VLDL_C_pct	Adipose_Tissue	0.013066	0.025632	0.013871	0.941965	0.17312	FALSE	-0.0082725	-0.016257	0.020015	-0.413315	0.66031	FALSE
XL_VLDL_C_pct	Fallopian_Tube	0.0069767	0.013519	0.014333	0.486758	0.31321	FALSE	0.013167	0.025566	0.020834	0.631996	0.26369	FALSE
XL_VLDL_C_pct	Spleen	0.0037831	0.0074915	0.0080375	0.470681	0.31894	FALSE	0.0044361	0.0088032	0.011812	0.375559	0.35362	FALSE
XL_VLDL_C_pct	Cervix_Uteri	0.0050441	0.0098979	0.014659	0.344096	0.36539	FALSE	0.02299	0.045199	0.021189	1.085	0.13897	FALSE
XL_VLDL_C_pct	Heart	0.0019902	0.0034235	0.0098077	0.202922	0.4196	FALSE	-0.01881	-0.032392	0.014223	-1.32251	0.90699	FALSE
XL_VLDL_C_pct	Blood_Vessel	0.0020775	0.0042124	0.012134	0.171213	0.43203	FALSE	0.025711	0.052178	0.017547	1.46526	0.07143	FALSE
XL_VLDL_C_pct	Uterus	0.001182	0.002406	0.012374	0.0955229	0.46195	FALSE	0.046562	0.094892	0.017816	2.61349	0.0044857	FALSE
XL_VLDL_C_pct	Stomach	0.00022809	0.00041404	0.013992	0.0163015	0.4935	FALSE	-0.0065562	-0.011922	0.020396	-0.321445	0.62606	FALSE
XL_VLDL_C_pct	Kidney	-6.8043e-05	-0.00011964	0.0097643	-0.00696855	0.50278	FALSE	-0.015891	-0.028003	0.014188	-1.12003	0.86865	FALSE
XL_VLDL_C_pct	Blood	-0.00036245	-0.00065107	0.0063533	-0.0570491	0.52275	FALSE	0.010256	0.01845	0.0091928	1.11566	0.1323	FALSE
XL_VLDL_C_pct	Pancreas	-0.0006853	-0.0011458	0.0089494	-0.076575	0.53052	FALSE	-0.012872	-0.021546	0.013049	-0.986436	0.83804	FALSE
XL_VLDL_C_pct	Muscle	-0.00067411	-0.0012751	0.0070414	-0.0957352	0.53813	FALSE	-0.0023431	-0.0044324	0.010203	-0.229648	0.59082	FALSE
XL_VLDL_C_pct	Esophagus	-0.0048713	-0.0091682	0.017718	-0.274935	0.60831	FALSE	-0.085781	-0.16177	0.0256	-3.35082	0.9996	FALSE
XL_VLDL_C_pct	Testis	-0.0016085	-0.0027742	0.0056988	-0.282252	0.61113	FALSE	0.012154	0.020968	0.0082047	1.48135	0.069258	FALSE
XL_VLDL_C_pct	Brain	-0.0027988	-0.0048573	0.0070973	-0.394347	0.65334	FALSE	-0.015672	-0.027256	0.010189	-1.53813	0.93799	FALSE
XL_VLDL_C_pct	Vagina	-0.0051923	-0.0099171	0.013061	-0.397542	0.65452	FALSE	-0.053586	-0.10259	0.019111	-2.80393	0.99747	FALSE
XL_VLDL_C_pct	Prostate	-0.0060496	-0.011461	0.014291	-0.423315	0.66396	FALSE	-0.013515	-0.025665	0.020705	-0.652741	0.74304	FALSE
XL_VLDL_C_pct	Pituitary	-0.0046112	-0.0085848	0.0085947	-0.536517	0.7042	FALSE	0.0024376	0.0045539	0.012348	0.197408	0.42176	FALSE
XL_VLDL_C_pct	Skin	-0.0066593	-0.012687	0.010368	-0.642294	0.73966	FALSE	-0.037115	-0.070884	0.015167	-2.44709	0.99279	FALSE
XL_VLDL_C_pct	Bladder	-0.01188	-0.023131	0.016607	-0.715361	0.7628	FALSE	-0.039504	-0.077074	0.02402	-1.64463	0.94997	FALSE
XL_VLDL_C_pct	Breast	-0.012059	-0.023168	0.016382	-0.736113	0.76916	FALSE	-0.034139	-0.065721	0.023715	-1.43955	0.925	FALSE
XL_VLDL_C_pct	Lung	-0.0086873	-0.016775	0.010907	-0.796488	0.78712	FALSE	0.0054066	0.010475	0.015847	0.341175	0.36649	FALSE
XL_VLDL_C_pct	Small_Intestine	-0.0093105	-0.0171	0.010937	-0.851285	0.80268	FALSE	0.018427	0.033944	0.01613	1.14241	0.12666	FALSE
XL_VLDL_C_pct	Thyroid	-0.013281	-0.026281	0.011182	-1.18771	0.88252	FALSE	-0.0058695	-0.011639	0.016255	-0.361089	0.64098	FALSE
XL_VLDL_C_pct	Colon	-0.026672	-0.049879	0.016104	-1.65623	0.95115	FALSE	0.029801	0.055859	0.023476	1.26942	0.10215	FALSE
XL_VLDL_C_pct	Salivary_Gland	-0.028783	-0.053511	0.011154	-2.58051	0.99506	FALSE	-0.064539	-0.12025	0.016218	-3.97947	0.99997	FALSE
XL_VLDL_CE_pct	Liver	0.019153	0.034479	0.0067262	2.84752	0.0022063	FALSE	0.032205	0.057984	0.0097103	3.31658	0.0004565	FALSE
XL_VLDL_CE_pct	Nerve	0.0175	0.035186	0.010824	1.61678	0.052973	FALSE	0.00575	0.011583	0.015512	0.370681	0.35544	FALSE
XL_VLDL_CE_pct	Adrenal_Gland	0.016966	0.032732	0.010534	1.61059	0.053654	FALSE	0.0036632	0.0070813	0.015357	0.238536	0.40573	FALSE
XL_VLDL_CE_pct	Ovary	0.016532	0.033493	0.010614	1.55757	0.059683	FALSE	0.031175	0.063218	0.015311	2.03612	0.020873	FALSE
XL_VLDL_CE_pct	Fallopian_Tube	0.011777	0.022819	0.014328	0.821957	0.20557	FALSE	0.011841	0.022991	0.020852	0.567859	0.28507	FALSE
XL_VLDL_CE_pct	Cervix_Uteri	0.0098291	0.019287	0.014654	0.670745	0.2512	FALSE	0.027039	0.053159	0.021217	1.2744	0.10128	FALSE
XL_VLDL_CE_pct	Uterus	0.0069827	0.014214	0.01237	0.564487	0.28622	FALSE	0.052066	0.10611	0.01784	2.9185	0.0017605	FALSE
XL_VLDL_CE_pct	Blood_Vessel	0.0062489	0.01267	0.01213	0.515161	0.30322	FALSE	0.025735	0.052227	0.017565	1.46513	0.071451	FALSE
XL_VLDL_CE_pct	Adipose_Tissue	0.0047333	0.0092857	0.013867	0.341336	0.36643	FALSE	-0.0041576	-0.0081706	0.020037	-0.207496	0.58219	FALSE
XL_VLDL_CE_pct	Pancreas	0.0027391	0.0045798	0.0089467	0.306158	0.37975	FALSE	-0.015441	-0.025846	0.013062	-1.18213	0.88142	FALSE
XL_VLDL_CE_pct	Heart	0.0012075	0.0020772	0.0098048	0.123154	0.45099	FALSE	-0.015586	-0.02684	0.014236	-1.09483	0.86319	FALSE
XL_VLDL_CE_pct	Spleen	0.00079858	0.0015814	0.0080352	0.0993852	0.46042	FALSE	0.00079897	0.0015855	0.011824	0.0675719	0.47306	FALSE
XL_VLDL_CE_pct	Stomach	6.4265e-05	0.00011666	0.013988	0.0045943	0.49817	FALSE	-0.013237	-0.024071	0.020415	-0.648396	0.74164	FALSE
XL_VLDL_CE_pct	Kidney	-0.0015064	-0.0026486	0.0097614	-0.154322	0.56132	FALSE	-0.014268	-0.025142	0.014207	-1.00429	0.84238	FALSE
XL_VLDL_CE_pct	Muscle	-0.0014148	-0.0026763	0.0070393	-0.200986	0.57964	FALSE	-0.00079455	-0.001503	0.010213	-0.0777979	0.53101	FALSE
XL_VLDL_CE_pct	Prostate	-0.0033285	-0.0063061	0.014287	-0.232974	0.59211	FALSE	-0.016194	-0.030753	0.020724	-0.781413	0.78272	FALSE
XL_VLDL_CE_pct	Brain	-0.0019916	-0.0034564	0.0070952	-0.280697	0.61053	FALSE	-0.01246	-0.02167	0.010198	-1.22181	0.88909	FALSE
XL_VLDL_CE_pct	Blood	-0.0018009	-0.0032351	0.0063514	-0.283544	0.61162	FALSE	0.0044405	0.0079886	0.0092014	0.48259	0.3147	FALSE
XL_VLDL_CE_pct	Esophagus	-0.0075147	-0.014144	0.017713	-0.424248	0.66431	FALSE	-0.087198	-0.16445	0.025621	-3.40338	0.99967	FALSE
XL_VLDL_CE_pct	Vagina	-0.0062547	-0.011946	0.013057	-0.47903	0.68404	FALSE	-0.054323	-0.10401	0.019131	-2.83953	0.99774	FALSE
XL_VLDL_CE_pct	Pituitary	-0.0045567	-0.0084834	0.0085921	-0.530336	0.70206	FALSE	0.0058601	0.010948	0.012359	0.474156	0.3177	FALSE
XL_VLDL_CE_pct	Testis	-0.0040119	-0.0069193	0.005697	-0.704213	0.75934	FALSE	0.012567	0.021681	0.0082118	1.53036	0.062968	FALSE
XL_VLDL_CE_pct	Small_Intestine	-0.0078433	-0.014405	0.010934	-0.717331	0.76341	FALSE	0.014262	0.026272	0.016146	0.883315	0.18854	FALSE
XL_VLDL_CE_pct	Skin	-0.0074576	-0.014208	0.010365	-0.719498	0.76408	FALSE	-0.036609	-0.069919	0.015181	-2.4115	0.99205	FALSE
XL_VLDL_CE_pct	Bladder	-0.012452	-0.024245	0.016602	-0.75003	0.77338	FALSE	-0.035475	-0.069213	0.024048	-1.47517	0.92991	FALSE
XL_VLDL_CE_pct	Colon	-0.012914	-0.02415	0.0161	-0.802112	0.78874	FALSE	0.029514	0.055323	0.023496	1.25613	0.10454	FALSE
XL_VLDL_CE_pct	Lung	-0.0093539	-0.018062	0.010904	-0.857841	0.80451	FALSE	0.0039316	0.0076175	0.015862	0.247863	0.40212	FALSE
XL_VLDL_CE_pct	Thyroid	-0.013594	-0.026899	0.011179	-1.21603	0.888	FALSE	0.0019779	0.0039222	0.016269	0.121575	0.45162	FALSE
XL_VLDL_CE_pct	Breast	-0.020944	-0.040239	0.016376	-1.27894	0.89953	FALSE	-0.032255	-0.062094	0.023739	-1.35873	0.91287	FALSE
XL_VLDL_CE_pct	Salivary_Gland	-0.032464	-0.060353	0.01115	-2.91157	0.9982	FALSE	-0.068118	-0.12692	0.016231	-4.19678	0.99999	FALSE
XL_VLDL_FC_pct	Liver	0.015535	0.027967	0.0066732	2.32797	0.0099629	FALSE	0.050867	0.091583	0.009263	5.49142	2.0221e-08	TRUE
XL_VLDL_FC_pct	Spleen	0.0098983	0.019601	0.0079708	1.24182	0.10716	FALSE	-0.0034577	-0.0068617	0.011285	-0.306398	0.62035	FALSE
XL_VLDL_FC_pct	Adipose_Tissue	0.010956	0.021493	0.013757	0.796395	0.21291	FALSE	-0.029572	-0.058116	0.019117	-1.5469	0.93905	FALSE
XL_VLDL_FC_pct	Blood	0.00409	0.007347	0.0063008	0.649124	0.25813	FALSE	0.011821	0.021267	0.0087837	1.34579	0.08919	FALSE
XL_VLDL_FC_pct	Nerve	0.0060491	0.012162	0.010739	0.563283	0.28662	FALSE	-0.0012955	-0.0026096	0.01481	-0.0874747	0.53485	FALSE
XL_VLDL_FC_pct	Adrenal_Gland	0.0057057	0.011008	0.010451	0.545948	0.29256	FALSE	0.0080527	0.015566	0.014658	0.549372	0.29138	FALSE
XL_VLDL_FC_pct	Esophagus	0.0047642	0.0089667	0.017572	0.271125	0.39315	FALSE	-0.079184	-0.14933	0.02446	-3.23729	0.9994	FALSE
XL_VLDL_FC_pct	Bladder	0.0043492	0.0084683	0.01647	0.264068	0.39586	FALSE	-0.069832	-0.13624	0.022945	-3.04345	0.99883	FALSE
XL_VLDL_FC_pct	Blood_Vessel	0.003128	0.0063423	0.012034	0.25993	0.39746	FALSE	0.00028599	0.0005804	0.016766	0.0170577	0.4932	FALSE
XL_VLDL_FC_pct	Muscle	0.0016044	0.0030348	0.0069833	0.229748	0.40915	FALSE	-0.00039554	-0.00074824	0.0097454	-0.0405874	0.51619	FALSE
XL_VLDL_FC_pct	Prostate	0.0018107	0.0034304	0.014173	0.127757	0.44917	FALSE	-0.028195	-0.053542	0.019784	-1.42514	0.92293	FALSE
XL_VLDL_FC_pct	Uterus	0.00077657	0.0015808	0.012272	0.0632798	0.47477	FALSE	0.018062	0.03681	0.017024	1.06097	0.14435	FALSE
XL_VLDL_FC_pct	Lung	0.00037298	0.00072021	0.010817	0.0344809	0.48625	FALSE	-0.004207	-0.008151	0.015142	-0.277836	0.60943	FALSE
XL_VLDL_FC_pct	Thyroid	0.00036805	0.0007283	0.011091	0.0331846	0.48676	FALSE	-0.0015941	-0.003161	0.015532	-0.102633	0.54087	FALSE
XL_VLDL_FC_pct	Kidney	0.00011546	0.000203	0.0096836	0.0119233	0.49524	FALSE	-0.0082673	-0.014568	0.013557	-0.609818	0.729	FALSE
XL_VLDL_FC_pct	Pituitary	-0.00064264	-0.0011964	0.0085237	-0.0753945	0.53005	FALSE	0.0077315	0.014444	0.011799	0.655267	0.25616	FALSE
XL_VLDL_FC_pct	Stomach	-0.0021231	-0.003854	0.013876	-0.153005	0.5608	FALSE	0.0132	0.024003	0.019488	0.67734	0.24909	FALSE
XL_VLDL_FC_pct	Heart	-0.0021586	-0.0037132	0.0097267	-0.221925	0.58781	FALSE	-0.0073577	-0.01267	0.01359	-0.541405	0.70588	FALSE
XL_VLDL_FC_pct	Small_Intestine	-0.0024204	-0.0044452	0.010847	-0.22314	0.58828	FALSE	0.022888	0.042161	0.015407	1.48556	0.068709	FALSE
XL_VLDL_FC_pct	Pancreas	-0.0021631	-0.0036167	0.0088755	-0.243716	0.59627	FALSE	-0.002927	-0.0048994	0.01247	-0.234723	0.59279	FALSE
XL_VLDL_FC_pct	Testis	-0.0016481	-0.0028425	0.0056517	-0.291611	0.61471	FALSE	0.011948	0.020612	0.00784	1.52398	0.063769	FALSE
XL_VLDL_FC_pct	Cervix_Uteri	-0.0044767	-0.0087846	0.014538	-0.307931	0.62093	FALSE	-0.020318	-0.039945	0.020244	-1.00366	0.84222	FALSE
XL_VLDL_FC_pct	Fallopian_Tube	-0.0047893	-0.0092802	0.014214	-0.336942	0.63191	FALSE	0.0045954	0.0089225	0.019909	0.23082	0.40873	FALSE
XL_VLDL_FC_pct	Ovary	-0.0058435	-0.011839	0.01053	-0.554938	0.71052	FALSE	0.02296	0.04656	0.014617	1.57077	0.058118	FALSE
XL_VLDL_FC_pct	Vagina	-0.008121	-0.015511	0.012953	-0.626959	0.73465	FALSE	-0.052634	-0.10077	0.018261	-2.88232	0.99802	FALSE
XL_VLDL_FC_pct	Brain	-0.0060695	-0.010534	0.0070386	-0.862316	0.80574	FALSE	-0.014078	-0.024484	0.009735	-1.44612	0.92592	FALSE
XL_VLDL_FC_pct	Breast	-0.014707	-0.028256	0.016246	-0.905269	0.81733	FALSE	-0.051335	-0.098823	0.022653	-2.26615	0.98827	FALSE
XL_VLDL_FC_pct	Colon	-0.016851	-0.031514	0.015972	-1.05503	0.8543	FALSE	0.0096374	0.018065	0.022432	0.429627	0.33374	FALSE
XL_VLDL_FC_pct	Skin	-0.018436	-0.035125	0.010281	-1.79321	0.96352	FALSE	-0.029935	-0.057171	0.014492	-2.06562	0.98056	FALSE
XL_VLDL_FC_pct	Salivary_Gland	-0.020898	-0.038852	0.011063	-1.889	0.97055	FALSE	-0.044005	-0.081992	0.0155	-2.83903	0.99774	FALSE
XL_VLDL_TG_pct	Liver	0.017665	0.031801	0.00672	2.62872	0.0042896	FALSE	0.046409	0.083558	0.0094074	4.93324	4.08e-07	TRUE
XL_VLDL_TG_pct	Adipose_Tissue	0.015357	0.030126	0.013854	1.10849	0.13383	FALSE	-0.0098041	-0.019267	0.019413	-0.505028	0.69322	FALSE
XL_VLDL_TG_pct	Adrenal_Gland	0.01166	0.022495	0.010525	1.10784	0.13398	FALSE	0.0075772	0.014647	0.014885	0.509049	0.30536	FALSE
XL_VLDL_TG_pct	Nerve	0.0083041	0.016696	0.010814	0.767903	0.22129	FALSE	-0.0068862	-0.013872	0.015038	-0.45792	0.67649	FALSE
XL_VLDL_TG_pct	Fallopian_Tube	0.010693	0.020721	0.014315	0.746979	0.22753	FALSE	0.00091408	0.0017748	0.020216	0.0452157	0.48197	FALSE
XL_VLDL_TG_pct	Cervix_Uteri	0.0099155	0.019457	0.01464	0.677288	0.24912	FALSE	-0.0028842	-0.0056705	0.020554	-0.140323	0.5558	FALSE
XL_VLDL_TG_pct	Uterus	0.0074682	0.015202	0.012358	0.604321	0.27282	FALSE	0.029752	0.060634	0.017283	1.72146	0.042597	FALSE
XL_VLDL_TG_pct	Heart	0.0053447	0.0091942	0.0097953	0.545639	0.29266	FALSE	-0.016518	-0.028445	0.013801	-1.19687	0.88431	FALSE
XL_VLDL_TG_pct	Spleen	0.003758	0.0074417	0.0080274	0.468147	0.31985	FALSE	0.0041523	0.00824	0.011459	0.362361	0.35855	FALSE
XL_VLDL_TG_pct	Muscle	0.0028805	0.0054487	0.0070325	0.409598	0.34105	FALSE	-0.0027506	-0.0052032	0.0098965	-0.277937	0.60947	FALSE
XL_VLDL_TG_pct	Blood_Vessel	0.0024597	0.0049874	0.012118	0.202979	0.41958	FALSE	0.014869	0.030175	0.017026	0.873311	0.19125	FALSE
XL_VLDL_TG_pct	Blood	0.00077936	0.0014	0.0063453	0.122825	0.45112	FALSE	0.011951	0.0215	0.0089194	1.33989	0.09015	FALSE
XL_VLDL_TG_pct	Breast	0.0016484	0.0031671	0.016361	0.100752	0.45987	FALSE	-0.038027	-0.073206	0.023005	-1.65299	0.95082	FALSE
XL_VLDL_TG_pct	Ovary	0.00093078	0.0018857	0.010605	0.087768	0.46503	FALSE	0.021013	0.04261	0.014843	1.41568	0.078446	FALSE
XL_VLDL_TG_pct	Lung	4.4141e-05	8.5233e-05	0.010893	0.00405224	0.49838	FALSE	0.0010531	0.0020404	0.015377	0.0684854	0.4727	FALSE
XL_VLDL_TG_pct	Stomach	-0.0007953	-0.0014437	0.013974	-0.0569128	0.52269	FALSE	0.01175	0.021367	0.019791	0.593704	0.27635	FALSE
XL_VLDL_TG_pct	Kidney	-0.00072971	-0.001283	0.009752	-0.0748267	0.52982	FALSE	-0.013832	-0.024375	0.013767	-1.00472	0.84248	FALSE
XL_VLDL_TG_pct	Vagina	-0.0018539	-0.003541	0.013045	-0.142116	0.55651	FALSE	-0.047522	-0.090985	0.018544	-2.56266	0.9948	FALSE
XL_VLDL_TG_pct	Testis	-0.00088554	-0.0015273	0.0056917	-0.155584	0.56182	FALSE	0.0094504	0.016303	0.0079614	1.18703	0.11762	FALSE
XL_VLDL_TG_pct	Small_Intestine	-0.0035855	-0.006585	0.010924	-0.328222	0.62863	FALSE	0.027131	0.049977	0.015647	1.73394	0.04147	FALSE
XL_VLDL_TG_pct	Esophagus	-0.006462	-0.012162	0.017696	-0.365167	0.6425	FALSE	-0.076475	-0.14422	0.02484	-3.0787	0.99896	FALSE
XL_VLDL_TG_pct	Pancreas	-0.0034826	-0.0058229	0.0089381	-0.389635	0.65159	FALSE	-0.0043499	-0.0072811	0.012663	-0.343513	0.63439	FALSE
XL_VLDL_TG_pct	Bladder	-0.0088464	-0.017225	0.016586	-0.533365	0.70311	FALSE	-0.055272	-0.10784	0.023302	-2.37199	0.99115	FALSE
XL_VLDL_TG_pct	Prostate	-0.0078481	-0.014869	0.014273	-0.549856	0.70878	FALSE	-0.021923	-0.041632	0.020089	-1.09129	0.86242	FALSE
XL_VLDL_TG_pct	Skin	-0.0058796	-0.011202	0.010355	-0.567803	0.71492	FALSE	-0.030403	-0.058065	0.014716	-2.06598	0.98058	FALSE
XL_VLDL_TG_pct	Thyroid	-0.0095565	-0.01891	0.011169	-0.855627	0.8039	FALSE	-0.008764	-0.017379	0.015772	-0.555668	0.71078	FALSE
XL_VLDL_TG_pct	Pituitary	-0.0076359	-0.014216	0.0085837	-0.889581	0.81315	FALSE	0.0012583	0.0023507	0.011982	0.105016	0.45818	FALSE
XL_VLDL_TG_pct	Brain	-0.012328	-0.021395	0.0070878	-1.73933	0.959	FALSE	-0.020642	-0.035899	0.0098854	-2.08813	0.9816	FALSE
XL_VLDL_TG_pct	Colon	-0.02987	-0.055861	0.016083	-1.85724	0.96835	FALSE	0.026635	0.049927	0.022779	1.16928	0.12115	FALSE
XL_VLDL_TG_pct	Salivary_Gland	-0.025697	-0.047773	0.011141	-2.30653	0.98946	FALSE	-0.046526	-0.086689	0.01574	-2.95591	0.99844	FALSE
L_VLDL_PL_pct	Muscle	0.018263	0.034546	0.0070902	2.57581	0.0050047	FALSE	-0.0044288	-0.0083778	0.010508	-0.421469	0.66329	FALSE
L_VLDL_PL_pct	Liver	0.016246	0.029247	0.0067767	2.39733	0.0082632	FALSE	0.059734	0.10755	0.0099868	5.9813	1.1287e-09	TRUE
L_VLDL_PL_pct	Breast	0.031534	0.060585	0.016497	1.9115	0.027978	FALSE	0.020419	0.039307	0.024432	0.835748	0.20165	FALSE
L_VLDL_PL_pct	Testis	0.0056302	0.0097105	0.0057393	0.980991	0.1633	FALSE	0.0059685	0.010297	0.0084539	0.706006	0.2401	FALSE
L_VLDL_PL_pct	Skin	0.0083012	0.015816	0.010442	0.794982	0.21331	FALSE	-0.04772	-0.091138	0.015623	-3.05447	0.99887	FALSE
L_VLDL_PL_pct	Adipose_Tissue	0.0099074	0.019436	0.01397	0.709191	0.23911	FALSE	0.047014	0.092393	0.02061	2.28113	0.011276	FALSE
L_VLDL_PL_pct	Small_Intestine	0.0054611	0.01003	0.011016	0.495743	0.31003	FALSE	0.020076	0.036981	0.016611	1.2086	0.11341	FALSE
L_VLDL_PL_pct	Pancreas	0.0042809	0.0071578	0.0090132	0.474959	0.31741	FALSE	-0.024594	-0.041167	0.013444	-1.82937	0.96632	FALSE
L_VLDL_PL_pct	Heart	0.0036291	0.0062428	0.0098777	0.367403	0.35666	FALSE	-0.040972	-0.070555	0.014649	-2.79691	0.99742	FALSE
L_VLDL_PL_pct	Stomach	0.001791	0.0032512	0.014091	0.127102	0.44943	FALSE	-0.040731	-0.074066	0.021008	-1.93883	0.97373	FALSE
L_VLDL_PL_pct	Adrenal_Gland	0.0010015	0.0019321	0.010614	0.0943565	0.46241	FALSE	0.018444	0.035653	0.015805	1.16697	0.12161	FALSE
L_VLDL_PL_pct	Prostate	0.00096726	0.0018326	0.014393	0.0672035	0.47321	FALSE	-0.037458	-0.071133	0.021326	-1.75645	0.96048	FALSE
L_VLDL_PL_pct	Uterus	6.9857e-06	1.422e-05	0.012462	0.00056056	0.49978	FALSE	0.024899	0.050744	0.018363	1.35593	0.087572	FALSE
L_VLDL_PL_pct	Ovary	-0.0012718	-0.0025766	0.010694	-0.118927	0.54733	FALSE	0.028243	0.057272	0.015764	1.79161	0.036601	FALSE
L_VLDL_PL_pct	Salivary_Gland	-0.0026461	-0.0049195	0.011236	-0.235502	0.59309	FALSE	-0.068613	-0.12784	0.016712	-4.10561	0.99998	FALSE
L_VLDL_PL_pct	Spleen	-0.0021207	-0.0041995	0.0080949	-0.26198	0.60333	FALSE	0.0083619	0.016594	0.012169	0.687148	0.246	FALSE
L_VLDL_PL_pct	Fallopian_Tube	-0.0039717	-0.0076958	0.014435	-0.275144	0.60839	FALSE	0.022124	0.042955	0.021472	1.03037	0.15143	FALSE
L_VLDL_PL_pct	Thyroid	-0.0045585	-0.0090202	0.011263	-0.404732	0.65717	FALSE	0.015979	0.031687	0.01675	0.95397	0.17005	FALSE
L_VLDL_PL_pct	Blood	-0.0045843	-0.0082349	0.0063985	-0.716465	0.76314	FALSE	-0.0010707	-0.0019262	0.0094714	-0.113046	0.545	FALSE
L_VLDL_PL_pct	Cervix_Uteri	-0.010787	-0.021167	0.014763	-0.730678	0.7675	FALSE	0.0038071	0.0074849	0.021826	0.17443	0.43077	FALSE
L_VLDL_PL_pct	Colon	-0.014098	-0.026364	0.01622	-0.869174	0.80762	FALSE	-0.014731	-0.027613	0.024188	-0.609021	0.72874	FALSE
L_VLDL_PL_pct	Blood_Vessel	-0.010849	-0.021997	0.01222	-0.887807	0.81266	FALSE	-0.030619	-0.062137	0.018074	-1.69409	0.95486	FALSE
L_VLDL_PL_pct	Lung	-0.010049	-0.019404	0.010985	-0.914793	0.81985	FALSE	-0.0040295	-0.0078072	0.01633	-0.246754	0.59745	FALSE
L_VLDL_PL_pct	Kidney	-0.0091644	-0.016113	0.0098337	-0.931938	0.82431	FALSE	0.01762	0.031049	0.014616	1.20553	0.11401	FALSE
L_VLDL_PL_pct	Nerve	-0.010455	-0.021021	0.010905	-0.958735	0.83115	FALSE	0.013278	0.026748	0.015972	0.83133	0.20289	FALSE
L_VLDL_PL_pct	Pituitary	-0.010032	-0.018676	0.0086557	-1.15901	0.87676	FALSE	0.024421	0.045623	0.01272	1.91989	0.027444	FALSE
L_VLDL_PL_pct	Bladder	-0.020645	-0.040198	0.016724	-1.23445	0.89147	FALSE	-0.06751	-0.13171	0.024739	-2.72889	0.99682	FALSE
L_VLDL_PL_pct	Vagina	-0.01774	-0.033884	0.013153	-1.34874	0.91128	FALSE	-0.071414	-0.13673	0.019686	-3.62765	0.99986	FALSE
L_VLDL_PL_pct	Brain	-0.010401	-0.018051	0.0071475	-1.45519	0.92718	FALSE	-0.00392	-0.0068174	0.010498	-0.373404	0.64557	FALSE
L_VLDL_PL_pct	Esophagus	-0.032189	-0.060583	0.017843	-1.80401	0.96438	FALSE	-0.109	-0.20556	0.026369	-4.13364	0.99998	FALSE
L_VLDL_C_pct	Thyroid	0.01433	0.028355	0.0112	1.27946	0.10038	FALSE	-0.0010012	-0.0019854	0.015449	-0.0648068	0.52584	FALSE
L_VLDL_C_pct	Liver	0.0085255	0.015348	0.0067402	1.26487	0.10297	FALSE	0.061866	0.11139	0.0092111	6.71646	9.6005e-12	TRUE
L_VLDL_C_pct	Adrenal_Gland	0.0088323	0.01704	0.010555	0.836788	0.20136	FALSE	0.0048936	0.0094597	0.014581	0.335615	0.36858	FALSE
L_VLDL_C_pct	Prostate	0.011212	0.021242	0.014314	0.783289	0.21672	FALSE	-0.038337	-0.072801	0.019676	-1.94841	0.97431	FALSE
L_VLDL_C_pct	Heart	0.0073508	0.012645	0.009823	0.748325	0.22714	FALSE	-0.013617	-0.023449	0.013519	-1.00725	0.84309	FALSE
L_VLDL_C_pct	Nerve	0.0079463	0.015977	0.010845	0.732716	0.23187	FALSE	0.0032272	0.0065009	0.014731	0.219075	0.41329	FALSE
L_VLDL_C_pct	Pituitary	0.0062724	0.011678	0.0086081	0.728663	0.23311	FALSE	-0.012048	-0.022508	0.011736	-1.02658	0.84768	FALSE
L_VLDL_C_pct	Lung	0.0050705	0.0097909	0.010924	0.464161	0.32127	FALSE	0.011016	0.021343	0.015061	0.731426	0.23227	FALSE
L_VLDL_C_pct	Testis	0.001923	0.0033166	0.0057078	0.336907	0.36809	FALSE	-0.00070861	-0.0012225	0.0077986	-0.0908637	0.5362	FALSE
L_VLDL_C_pct	Muscle	0.0021259	0.0040214	0.0070525	0.301439	0.38154	FALSE	-0.0033988	-0.0064293	0.0096937	-0.350619	0.63706	FALSE
L_VLDL_C_pct	Fallopian_Tube	0.0039647	0.0076824	0.014355	0.276189	0.39121	FALSE	-0.0031124	-0.0060431	0.019803	-0.157168	0.56244	FALSE
L_VLDL_C_pct	Uterus	0.0024012	0.0048879	0.012393	0.193755	0.42319	FALSE	0.015759	0.032117	0.016932	0.930723	0.176	FALSE
L_VLDL_C_pct	Blood_Vessel	0.0008275	0.0016778	0.012153	0.0680902	0.47286	FALSE	0.0011065	0.0022455	0.016677	0.0663489	0.47355	FALSE
L_VLDL_C_pct	Kidney	-0.00012812	-0.00022527	0.0097797	-0.0131006	0.50523	FALSE	-0.0015559	-0.0027418	0.013485	-0.11538	0.54593	FALSE
L_VLDL_C_pct	Adipose_Tissue	-0.00042343	-0.00083067	0.013893	-0.0304779	0.51216	FALSE	-0.0046387	-0.009116	0.019016	-0.243937	0.59636	FALSE
L_VLDL_C_pct	Spleen	-0.00082375	-0.0016312	0.0080502	-0.102327	0.54075	FALSE	0.0089803	0.017821	0.011224	0.800098	0.21183	FALSE
L_VLDL_C_pct	Ovary	-0.0014761	-0.0029905	0.010635	-0.138796	0.55519	FALSE	0.010983	0.022271	0.014539	0.755416	0.22502	FALSE
L_VLDL_C_pct	Cervix_Uteri	-0.0035209	-0.006909	0.014682	-0.239811	0.59476	FALSE	-0.027535	-0.054136	0.020134	-1.36759	0.91428	FALSE
L_VLDL_C_pct	Brain	-0.0022289	-0.0038683	0.0071085	-0.313554	0.62307	FALSE	-0.022275	-0.03874	0.0096824	-2.30057	0.98929	FALSE
L_VLDL_C_pct	Vagina	-0.0041453	-0.0079173	0.013081	-0.316895	0.62433	FALSE	-0.043461	-0.083211	0.018164	-2.3927	0.99163	FALSE
L_VLDL_C_pct	Blood	-0.0023109	-0.0041511	0.0063633	-0.363161	0.64175	FALSE	0.01809	0.032544	0.008736	2.07074	0.0192	FALSE
L_VLDL_C_pct	Breast	-0.0061569	-0.011829	0.016408	-0.375238	0.64626	FALSE	-0.038406	-0.073935	0.022534	-1.70436	0.95584	FALSE
L_VLDL_C_pct	Pancreas	-0.0044076	-0.0073696	0.0089634	-0.491733	0.68854	FALSE	0.0017235	0.0028849	0.012403	0.138958	0.44474	FALSE
L_VLDL_C_pct	Stomach	-0.0085561	-0.015532	0.014014	-0.610539	0.72925	FALSE	0.0069128	0.01257	0.019386	0.356587	0.36071	FALSE
L_VLDL_C_pct	Skin	-0.0076919	-0.014655	0.010384	-0.740745	0.77057	FALSE	-0.023531	-0.04494	0.014415	-1.6324	0.94869	FALSE
L_VLDL_C_pct	Small_Intestine	-0.0096767	-0.017772	0.010955	-0.883314	0.81147	FALSE	0.037672	0.069395	0.015325	2.45821	0.0069852	FALSE
L_VLDL_C_pct	Esophagus	-0.015806	-0.029748	0.017746	-0.89068	0.81344	FALSE	-0.078672	-0.14837	0.024331	-3.23341	0.99939	FALSE
L_VLDL_C_pct	Bladder	-0.022452	-0.043716	0.016632	-1.34993	0.91147	FALSE	-0.062712	-0.12235	0.022823	-2.74775	0.997	FALSE
L_VLDL_C_pct	Salivary_Gland	-0.017852	-0.033188	0.011173	-1.59778	0.94494	FALSE	-0.048291	-0.089978	0.015416	-3.13252	0.99913	FALSE
L_VLDL_C_pct	Colon	-0.033923	-0.063439	0.016128	-2.10336	0.98227	FALSE	0.0008461	0.001586	0.022313	0.0379196	0.48488	FALSE
L_VLDL_CE_pct	Liver	0.012712	0.022885	0.0067853	1.87346	0.030506	FALSE	0.047984	0.086392	0.0095346	5.03262	2.444e-07	TRUE
L_VLDL_CE_pct	Adrenal_Gland	0.012386	0.023896	0.010626	1.16563	0.12189	FALSE	0.00048622	0.0009399	0.015086	0.0322299	0.48714	FALSE
L_VLDL_CE_pct	Nerve	0.012422	0.024977	0.010918	1.13775	0.12761	FALSE	-0.00040842	-0.00082272	0.015242	-0.0267957	0.51069	FALSE
L_VLDL_CE_pct	Pituitary	0.006944	0.012928	0.0086662	0.801274	0.21149	FALSE	-0.0067042	-0.012525	0.012144	-0.552059	0.70955	FALSE
L_VLDL_CE_pct	Prostate	0.009781	0.018531	0.01441	0.678765	0.24865	FALSE	-0.024507	-0.046539	0.020361	-1.20362	0.88563	FALSE
L_VLDL_CE_pct	Thyroid	0.0073879	0.014619	0.011276	0.655188	0.25618	FALSE	0.0019521	0.0038709	0.015985	0.122121	0.4514	FALSE
L_VLDL_CE_pct	Heart	0.0062873	0.010816	0.0098894	0.635762	0.26247	FALSE	-0.010074	-0.017349	0.013988	-0.720189	0.76429	FALSE
L_VLDL_CE_pct	Uterus	0.0063594	0.012945	0.012477	0.50969	0.30514	FALSE	0.036407	0.074197	0.017517	2.07838	0.018844	FALSE
L_VLDL_CE_pct	Muscle	0.0034214	0.006472	0.0071001	0.481881	0.31495	FALSE	0.0031352	0.0059307	0.01003	0.312582	0.37731	FALSE
L_VLDL_CE_pct	Blood_Vessel	0.0043299	0.0087794	0.012235	0.353895	0.36171	FALSE	0.014629	0.029689	0.017256	0.847763	0.19829	FALSE
L_VLDL_CE_pct	Fallopian_Tube	0.0042208	0.0081785	0.014452	0.292056	0.38513	FALSE	0.004269	0.0082888	0.020489	0.208356	0.41748	FALSE
L_VLDL_CE_pct	Ovary	0.0027677	0.0056073	0.010707	0.258494	0.39801	FALSE	0.026446	0.053627	0.015043	1.75803	0.039385	FALSE
L_VLDL_CE_pct	Testis	-0.00016416	-0.00028312	0.0057463	-0.0285679	0.51139	FALSE	0.0071015	0.012251	0.0080692	0.880075	0.18942	FALSE
L_VLDL_CE_pct	Cervix_Uteri	-0.0010576	-0.0020752	0.014781	-0.0715513	0.52852	FALSE	-0.00064198	-0.0012622	0.020833	-0.0308155	0.51229	FALSE
L_VLDL_CE_pct	Vagina	-0.0012565	-0.0023998	0.01317	-0.0954062	0.538	FALSE	-0.048516	-0.092889	0.018795	-2.58132	0.99508	FALSE
L_VLDL_CE_pct	Skin	-0.0014807	-0.002821	0.010454	-0.14164	0.55631	FALSE	-0.026466	-0.050547	0.014915	-1.77446	0.962	FALSE
L_VLDL_CE_pct	Lung	-0.0025249	-0.0048754	0.010998	-0.229578	0.59079	FALSE	0.0006443	0.0012483	0.015584	0.0413437	0.48351	FALSE
L_VLDL_CE_pct	Adipose_Tissue	-0.0032615	-0.0063984	0.013987	-0.233181	0.59219	FALSE	-0.012017	-0.023617	0.019676	-0.610744	0.72932	FALSE
L_VLDL_CE_pct	Kidney	-0.0022971	-0.0040389	0.0098456	-0.233312	0.59224	FALSE	-0.012246	-0.02158	0.013953	-0.877661	0.80992	FALSE
L_VLDL_CE_pct	Spleen	-0.0027129	-0.0053722	0.0081045	-0.33474	0.63109	FALSE	0.00049872	0.00098968	0.011614	0.0429413	0.48287	FALSE
L_VLDL_CE_pct	Brain	-0.0038458	-0.0066743	0.0071564	-0.537393	0.7045	FALSE	-0.018876	-0.032828	0.010019	-1.88402	0.97021	FALSE
L_VLDL_CE_pct	Stomach	-0.0087168	-0.015823	0.014108	-0.617862	0.73166	FALSE	0.0029712	0.0054029	0.020059	0.148123	0.44112	FALSE
L_VLDL_CE_pct	Breast	-0.011711	-0.0225	0.016518	-0.708984	0.76082	FALSE	-0.043321	-0.083396	0.023316	-1.85799	0.96841	FALSE
L_VLDL_CE_pct	Esophagus	-0.01368	-0.025746	0.017866	-0.7657	0.77806	FALSE	-0.088136	-0.16621	0.025174	-3.50107	0.99977	FALSE
L_VLDL_CE_pct	Small_Intestine	-0.0088147	-0.016189	0.011029	-0.799229	0.78793	FALSE	0.025646	0.047241	0.015858	1.61723	0.05293	FALSE
L_VLDL_CE_pct	Pancreas	-0.0074465	-0.012451	0.0090238	-0.825207	0.79537	FALSE	-0.0062782	-0.010509	0.012834	-0.489185	0.68764	FALSE
L_VLDL_CE_pct	Blood	-0.0056344	-0.010121	0.0064061	-0.879537	0.81044	FALSE	0.012726	0.022895	0.0090399	1.40776	0.07961	FALSE
L_VLDL_CE_pct	Bladder	-0.014775	-0.028768	0.016745	-0.882353	0.8112	FALSE	-0.049715	-0.096995	0.023618	-2.10496	0.98235	FALSE
L_VLDL_CE_pct	Salivary_Gland	-0.016456	-0.030593	0.011249	-1.46289	0.92824	FALSE	-0.057866	-0.10782	0.01595	-3.62796	0.99986	FALSE
L_VLDL_CE_pct	Colon	-0.029578	-0.055315	0.016238	-1.82153	0.96573	FALSE	0.014605	0.027376	0.023088	0.63258	0.26351	FALSE
L_VLDL_FC_pct	Thyroid	0.01301	0.025743	0.011157	1.16608	0.12181	FALSE	0.0040862	0.0081027	0.01509	0.270789	0.39328	FALSE
L_VLDL_FC_pct	Muscle	0.0069729	0.01319	0.0070254	0.992527	0.16048	FALSE	-0.018552	-0.035094	0.009467	-1.95965	0.97497	FALSE
L_VLDL_FC_pct	Stomach	0.01352	0.024542	0.01396	0.968481	0.16641	FALSE	-0.0025858	-0.0047021	0.018933	-0.136576	0.55432	FALSE
L_VLDL_FC_pct	Testis	0.0053155	0.0091676	0.0056859	0.934856	0.17494	FALSE	-0.0083088	-0.014334	0.0076165	-1.09089	0.86233	FALSE
L_VLDL_FC_pct	Small_Intestine	0.0092199	0.016933	0.010913	0.844855	0.1991	FALSE	0.038036	0.070066	0.014966	2.54149	0.0055242	FALSE
L_VLDL_FC_pct	Heart	0.0080606	0.013866	0.0097856	0.823721	0.20506	FALSE	-0.03128	-0.053865	0.013201	-2.36952	0.99109	FALSE
L_VLDL_FC_pct	Liver	0.0031473	0.0056659	0.0067148	0.468711	0.31964	FALSE	0.0754	0.13575	0.0089877	8.38924	2.6341e-17	TRUE
L_VLDL_FC_pct	Uterus	0.0057468	0.011698	0.012346	0.465479	0.3208	FALSE	-0.025609	-0.052191	0.016535	-1.54878	0.93927	FALSE
L_VLDL_FC_pct	Blood	0.0028795	0.0051724	0.0063391	0.454244	0.32483	FALSE	0.020793	0.037407	0.0085324	2.43695	0.0074115	FALSE
L_VLDL_FC_pct	Spleen	0.0026068	0.0051622	0.0080196	0.325054	0.37257	FALSE	0.019511	0.038719	0.010962	1.77988	0.037554	FALSE
L_VLDL_FC_pct	Breast	0.0044293	0.0085099	0.016345	0.270988	0.3932	FALSE	-0.0064474	-0.012412	0.022011	-0.292917	0.6152	FALSE
L_VLDL_FC_pct	Prostate	0.0038019	0.007203	0.014259	0.266632	0.39488	FALSE	-0.040363	-0.07665	0.019217	-2.10038	0.98215	FALSE
L_VLDL_FC_pct	Ovary	0.0023119	0.0046839	0.010594	0.218227	0.41363	FALSE	-6.2286e-05	-0.0001263	0.014201	-0.00438603	0.50175	FALSE
L_VLDL_FC_pct	Blood_Vessel	0.0023148	0.0046934	0.012107	0.191195	0.42419	FALSE	-0.051389	-0.10429	0.016284	-3.1558	0.9992	FALSE
L_VLDL_FC_pct	Pancreas	0.0011415	0.0019086	0.0089294	0.127836	0.44914	FALSE	0.0069695	0.011666	0.012115	0.575279	0.28256	FALSE
L_VLDL_FC_pct	Nerve	0.00069661	0.0014006	0.010804	0.064477	0.4743	FALSE	-0.0017701	-0.0035657	0.014388	-0.123026	0.54896	FALSE
L_VLDL_FC_pct	Lung	3.6659e-05	7.0786e-05	0.010883	0.00336846	0.49866	FALSE	0.025333	0.049083	0.01471	1.72216	0.042526	FALSE
L_VLDL_FC_pct	Adipose_Tissue	-0.00035104	-0.00068865	0.01384	-0.0253642	0.51012	FALSE	0.016736	0.03289	0.018574	0.901044	0.18378	FALSE
L_VLDL_FC_pct	Colon	-0.0044138	-0.0082542	0.016069	-0.274678	0.60822	FALSE	-0.027155	-0.0509	0.021793	-1.24604	0.89361	FALSE
L_VLDL_FC_pct	Fallopian_Tube	-0.0040139	-0.0077777	0.014301	-0.280673	0.61052	FALSE	-0.0028761	-0.0055843	0.019341	-0.148705	0.55911	FALSE
L_VLDL_FC_pct	Cervix_Uteri	-0.0048849	-0.0095856	0.014626	-0.333987	0.6308	FALSE	-0.046504	-0.091429	0.019661	-2.36529	0.99099	FALSE
L_VLDL_FC_pct	Kidney	-0.0035701	-0.0062772	0.0097424	-0.36645	0.64298	FALSE	0.018257	0.032173	0.013171	1.38615	0.082848	FALSE
L_VLDL_FC_pct	Adrenal_Gland	-0.0049485	-0.0095471	0.010515	-0.470613	0.68104	FALSE	0.020265	0.039173	0.014241	1.423	0.077374	FALSE
L_VLDL_FC_pct	Esophagus	-0.015621	-0.0294	0.017678	-0.883641	0.81154	FALSE	-0.085385	-0.16103	0.023761	-3.59349	0.99984	FALSE
L_VLDL_FC_pct	Pituitary	-0.007936	-0.014775	0.0085753	-0.925449	0.82263	FALSE	0.0030242	0.0056498	0.011463	0.263823	0.39596	FALSE
L_VLDL_FC_pct	Bladder	-0.017712	-0.034487	0.016569	-1.06898	0.85745	FALSE	-0.061921	-0.12081	0.022292	-2.77772	0.99726	FALSE
L_VLDL_FC_pct	Vagina	-0.014451	-0.0276	0.013031	-1.10897	0.86626	FALSE	-0.038678	-0.074052	0.017742	-2.18002	0.98537	FALSE
L_VLDL_FC_pct	Skin	-0.014649	-0.027909	0.010344	-1.41618	0.92162	FALSE	-0.014771	-0.02821	0.01408	-1.04908	0.85292	FALSE
L_VLDL_FC_pct	Brain	-0.010289	-0.017856	0.007081	-1.45304	0.92688	FALSE	-0.021941	-0.038158	0.0094569	-2.3201	0.98983	FALSE
L_VLDL_FC_pct	Salivary_Gland	-0.019796	-0.036803	0.01113	-1.77862	0.96234	FALSE	-0.033435	-0.062297	0.01506	-2.22012	0.98679	FALSE
L_VLDL_TG_pct	Liver	0.0099384	0.017892	0.0067117	1.48076	0.069345	FALSE	0.075011	0.13505	0.0091301	8.21579	1.128e-16	TRUE
L_VLDL_TG_pct	Muscle	0.0099759	0.01887	0.0070224	1.42058	0.077729	FALSE	-0.013821	-0.026145	0.0096139	-1.43761	0.92472	FALSE
L_VLDL_TG_pct	Heart	0.012464	0.02144	0.0097814	1.27426	0.1013	FALSE	-0.02917	-0.050232	0.013406	-2.17589	0.98521	FALSE
L_VLDL_TG_pct	Thyroid	0.012528	0.024791	0.011153	1.12329	0.13066	FALSE	0.0095221	0.018882	0.015322	0.621466	0.26716	FALSE
L_VLDL_TG_pct	Testis	0.0051778	0.0089301	0.0056836	0.911007	0.18116	FALSE	-0.014979	-0.025841	0.0077339	-1.9368	0.9736	FALSE
L_VLDL_TG_pct	Uterus	0.0059123	0.012035	0.012341	0.479078	0.31595	FALSE	-0.0057147	-0.011646	0.016794	-0.340282	0.63317	FALSE
L_VLDL_TG_pct	Lung	0.003838	0.0074109	0.010878	0.352822	0.36212	FALSE	0.033337	0.06459	0.014936	2.23199	0.012816	FALSE
L_VLDL_TG_pct	Ovary	0.0033371	0.006761	0.01059	0.315118	0.37634	FALSE	-0.0020741	-0.004206	0.014421	-0.143825	0.55718	FALSE
L_VLDL_TG_pct	Breast	0.0043855	0.0084258	0.016339	0.268407	0.39419	FALSE	0.0016094	0.0030981	0.022351	0.0720057	0.4713	FALSE
L_VLDL_TG_pct	Nerve	0.00055244	0.0011107	0.0108	0.0511519	0.4796	FALSE	-0.0070152	-0.014131	0.01461	-0.480164	0.68444	FALSE
L_VLDL_TG_pct	Stomach	0.00057125	0.001037	0.013955	0.0409351	0.48367	FALSE	-0.013788	-0.025073	0.019227	-0.717117	0.76334	FALSE
L_VLDL_TG_pct	Kidney	0.00030794	0.00054144	0.0097385	0.0316209	0.48739	FALSE	0.021643	0.038138	0.013374	1.61829	0.052808	FALSE
L_VLDL_TG_pct	Small_Intestine	-1.5499e-05	-2.8464e-05	0.010909	-0.00142075	0.50057	FALSE	0.050537	0.093093	0.015196	3.32568	0.00044202	FALSE
L_VLDL_TG_pct	Pancreas	-0.00033635	-0.00056238	0.0089258	-0.0376829	0.51503	FALSE	0.0035117	0.0058782	0.012302	0.285458	0.38765	FALSE
L_VLDL_TG_pct	Blood	-0.0003672	-0.00065961	0.0063366	-0.0579491	0.52311	FALSE	0.027612	0.049674	0.0086631	3.18731	0.0007194	FALSE
L_VLDL_TG_pct	Adipose_Tissue	-0.0018178	-0.0035662	0.013835	-0.131391	0.55227	FALSE	0.02315	0.045494	0.018859	1.22753	0.10983	FALSE
L_VLDL_TG_pct	Fallopian_Tube	-0.0022484	-0.0043568	0.014295	-0.157286	0.56249	FALSE	-0.00093347	-0.0018124	0.019641	-0.0475266	0.51895	FALSE
L_VLDL_TG_pct	Adrenal_Gland	-0.003465	-0.006685	0.010511	-0.329655	0.62917	FALSE	0.0049926	0.009651	0.014461	0.345246	0.36496	FALSE
L_VLDL_TG_pct	Cervix_Uteri	-0.0052955	-0.010391	0.01462	-0.362209	0.6414	FALSE	-0.034045	-0.066934	0.019969	-1.70489	0.95588	FALSE
L_VLDL_TG_pct	Blood_Vessel	-0.0050164	-0.010171	0.012102	-0.41451	0.66075	FALSE	-0.036134	-0.073331	0.016538	-2.18491	0.98555	FALSE
L_VLDL_TG_pct	Prostate	-0.0061107	-0.011577	0.014254	-0.428701	0.66593	FALSE	-0.040348	-0.076622	0.019515	-2.06754	0.98065	FALSE
L_VLDL_TG_pct	Spleen	-0.0041763	-0.0082702	0.0080163	-0.520976	0.6988	FALSE	0.029427	0.058396	0.01113	2.64394	0.0041026	FALSE
L_VLDL_TG_pct	Skin	-0.0066619	-0.012692	0.010341	-0.644222	0.74029	FALSE	-0.021736	-0.041512	0.014298	-1.52021	0.93576	FALSE
L_VLDL_TG_pct	Pituitary	-0.0075555	-0.014066	0.0085719	-0.881427	0.81095	FALSE	-0.01252	-0.02339	0.01164	-1.0756	0.85894	FALSE
L_VLDL_TG_pct	Vagina	-0.011657	-0.022265	0.013026	-0.894903	0.81457	FALSE	-0.036399	-0.069689	0.018017	-2.02026	0.97831	FALSE
L_VLDL_TG_pct	Brain	-0.0076611	-0.013296	0.0070784	-1.08232	0.86044	FALSE	-0.033793	-0.058771	0.009601	-3.51974	0.99978	FALSE
L_VLDL_TG_pct	Esophagus	-0.020634	-0.038836	0.017671	-1.16768	0.87853	FALSE	-0.096694	-0.18235	0.024128	-4.00754	0.99997	FALSE
L_VLDL_TG_pct	Salivary_Gland	-0.013778	-0.025614	0.011126	-1.23836	0.89218	FALSE	-0.037141	-0.069201	0.015292	-2.42879	0.99242	FALSE
L_VLDL_TG_pct	Colon	-0.020418	-0.038184	0.016062	-1.2712	0.89816	FALSE	-0.023331	-0.043732	0.02213	-1.05427	0.85411	FALSE
L_VLDL_TG_pct	Bladder	-0.02189	-0.042622	0.016562	-1.3217	0.90686	FALSE	-0.055707	-0.10869	0.022637	-2.46088	0.99306	FALSE
M_VLDL_PL_pct	Nerve	0.031076	0.062483	0.011106	2.79813	0.0025718	FALSE	-0.002007	-0.0040429	0.01558	-0.128819	0.55125	FALSE
M_VLDL_PL_pct	Liver	0.013939	0.025094	0.0069031	2.01924	0.021736	FALSE	0.051329	0.092415	0.0097525	5.26316	7.1666e-08	TRUE
M_VLDL_PL_pct	Adrenal_Gland	0.014772	0.0285	0.01081	1.36651	0.085898	FALSE	0.00012105	0.000234	0.015425	0.00784765	0.49687	FALSE
M_VLDL_PL_pct	Blood_Vessel	0.0083773	0.016986	0.012447	0.673038	0.25047	FALSE	-0.01355	-0.027499	0.017642	-0.768054	0.77877	FALSE
M_VLDL_PL_pct	Ovary	0.0071607	0.014507	0.010893	0.657367	0.25547	FALSE	0.018199	0.036904	0.015378	1.18344	0.11833	FALSE
M_VLDL_PL_pct	Fallopian_Tube	0.0068628	0.013298	0.014703	0.466762	0.32034	FALSE	0.0026377	0.0051213	0.020945	0.125935	0.44989	FALSE
M_VLDL_PL_pct	Adipose_Tissue	0.0062264	0.012215	0.01423	0.437554	0.33086	FALSE	-0.019774	-0.038861	0.020123	-0.982657	0.83711	FALSE
M_VLDL_PL_pct	Heart	0.0039713	0.0068316	0.010061	0.394722	0.34653	FALSE	-0.0075639	-0.013025	0.014298	-0.529018	0.7016	FALSE
M_VLDL_PL_pct	Uterus	0.0048389	0.0098498	0.012694	0.381196	0.35153	FALSE	0.020148	0.041061	0.017924	1.12408	0.13049	FALSE
M_VLDL_PL_pct	Esophagus	0.0047363	0.0089141	0.018176	0.26058	0.39721	FALSE	-0.070271	-0.13252	0.025735	-2.73056	0.99684	FALSE
M_VLDL_PL_pct	Prostate	0.0027085	0.0051316	0.014661	0.184742	0.42672	FALSE	-0.017582	-0.033388	0.020815	-0.844679	0.80085	FALSE
M_VLDL_PL_pct	Muscle	0.00065047	0.0012304	0.0072235	0.0900491	0.46412	FALSE	0.0044653	0.0084468	0.010256	0.435384	0.33165	FALSE
M_VLDL_PL_pct	Bladder	0.001297	0.0025254	0.017036	0.0761329	0.46966	FALSE	-0.058812	-0.11475	0.02415	-2.43528	0.99256	FALSE
M_VLDL_PL_pct	Cervix_Uteri	-0.00044551	-0.00087422	0.015038	-0.0296256	0.51182	FALSE	-0.021059	-0.041402	0.021313	-0.988082	0.83843	FALSE
M_VLDL_PL_pct	Pituitary	-0.00026421	-0.00049189	0.008817	-0.029966	0.51195	FALSE	-0.0034234	-0.0063955	0.012413	-0.275792	0.60864	FALSE
M_VLDL_PL_pct	Breast	-0.0011185	-0.002149	0.016805	-0.0665576	0.52653	FALSE	-0.029932	-0.057622	0.023843	-1.25538	0.89533	FALSE
M_VLDL_PL_pct	Blood	-0.0014288	-0.0025665	0.0065176	-0.219222	0.58676	FALSE	0.011424	0.020552	0.0092413	1.23619	0.1082	FALSE
M_VLDL_PL_pct	Small_Intestine	-0.0038621	-0.0070931	0.01122	-0.344216	0.63465	FALSE	0.017897	0.032968	0.016216	1.10366	0.13488	FALSE
M_VLDL_PL_pct	Thyroid	-0.003965	-0.0078458	0.011472	-0.345624	0.63518	FALSE	0.004918	0.0097521	0.01634	0.300979	0.38172	FALSE
M_VLDL_PL_pct	Spleen	-0.0031426	-0.0062231	0.0082454	-0.381134	0.64844	FALSE	-0.0072724	-0.014432	0.011875	-0.612413	0.72986	FALSE
M_VLDL_PL_pct	Skin	-0.0043048	-0.0082017	0.010636	-0.404739	0.65716	FALSE	-0.01884	-0.035982	0.01525	-1.23541	0.89166	FALSE
M_VLDL_PL_pct	Testis	-0.0025902	-0.0044673	0.0058462	-0.443057	0.67114	FALSE	0.0046749	0.008065	0.0082481	0.566785	0.28543	FALSE
M_VLDL_PL_pct	Lung	-0.0066734	-0.012886	0.011189	-0.596425	0.72455	FALSE	0.0071402	0.013834	0.01593	0.448223	0.327	FALSE
M_VLDL_PL_pct	Kidney	-0.0064936	-0.011417	0.010017	-0.648258	0.74159	FALSE	0.00084644	0.0014916	0.014269	0.0593202	0.47635	FALSE
M_VLDL_PL_pct	Vagina	-0.0090565	-0.017297	0.013399	-0.675909	0.75045	FALSE	-0.034332	-0.065732	0.019217	-1.78654	0.96299	FALSE
M_VLDL_PL_pct	Colon	-0.011356	-0.021238	0.016521	-0.687368	0.75407	FALSE	-0.00076611	-0.001436	0.0236	-0.0324623	0.51295	FALSE
M_VLDL_PL_pct	Pancreas	-0.0072968	-0.0122	0.0091807	-0.794798	0.78663	FALSE	0.0026505	0.0044365	0.013119	0.202035	0.41995	FALSE
M_VLDL_PL_pct	Brain	-0.0061123	-0.010608	0.0072807	-0.839521	0.7994	FALSE	-0.023412	-0.040717	0.010241	-2.2861	0.98887	FALSE
M_VLDL_PL_pct	Stomach	-0.013297	-0.024137	0.014353	-0.926427	0.82287	FALSE	0.0024645	0.0044814	0.020505	0.12019	0.45217	FALSE
M_VLDL_PL_pct	Salivary_Gland	-0.028873	-0.053678	0.011443	-2.5232	0.99418	FALSE	-0.030209	-0.056286	0.016308	-1.8524	0.968	FALSE
M_VLDL_C_pct	Liver	0.015355	0.027643	0.0068719	2.23446	0.012733	FALSE	0.044806	0.08067	0.010145	4.41656	5.0505e-06	TRUE
M_VLDL_C_pct	Nerve	0.023811	0.047875	0.011057	2.15348	0.015645	FALSE	0.0060842	0.012256	0.016212	0.37529	0.35373	FALSE
M_VLDL_C_pct	Adrenal_Gland	0.020842	0.040209	0.010761	1.93681	0.026397	FALSE	0.0035229	0.0068099	0.016047	0.219536	0.41312	FALSE
M_VLDL_C_pct	Ovary	0.015831	0.032073	0.010843	1.46002	0.072157	FALSE	0.031236	0.063341	0.016007	1.9514	0.025514	FALSE
M_VLDL_C_pct	Uterus	0.0097067	0.019759	0.012637	0.768117	0.22121	FALSE	0.0435	0.088652	0.018658	2.33144	0.0098696	FALSE
M_VLDL_C_pct	Cervix_Uteri	0.011247	0.022071	0.01497	0.751303	0.22624	FALSE	0.0064774	0.012735	0.022174	0.292117	0.3851	FALSE
M_VLDL_C_pct	Adipose_Tissue	0.010279	0.020166	0.014166	0.725611	0.23404	FALSE	-0.016009	-0.031462	0.020937	-0.764627	0.77775	FALSE
M_VLDL_C_pct	Fallopian_Tube	0.010492	0.02033	0.014637	0.716814	0.23675	FALSE	0.0039108	0.0075932	0.0218	0.179394	0.42882	FALSE
M_VLDL_C_pct	Blood_Vessel	0.005896	0.011955	0.012392	0.475791	0.31711	FALSE	0.0088303	0.01792	0.018354	0.48111	0.31522	FALSE
M_VLDL_C_pct	Muscle	0.003267	0.0061798	0.007191	0.454318	0.32481	FALSE	0.0049418	0.0093482	0.010672	0.463062	0.32167	FALSE
M_VLDL_C_pct	Blood	0.0022395	0.0040228	0.0064883	0.34516	0.36499	FALSE	0.0017385	0.0031275	0.0096147	0.180817	0.42826	FALSE
M_VLDL_C_pct	Spleen	0.002771	0.0054873	0.0082084	0.337581	0.36784	FALSE	-0.010039	-0.019922	0.012357	-0.812414	0.79173	FALSE
M_VLDL_C_pct	Brain	-1.6311e-05	-2.8307e-05	0.0072482	-0.00225035	0.5009	FALSE	-0.013213	-0.022979	0.010658	-1.23973	0.89246	FALSE
M_VLDL_C_pct	Pituitary	-0.00060964	-0.001135	0.0087774	-0.0694556	0.52769	FALSE	-0.001359	-0.0025389	0.012914	-0.105235	0.54191	FALSE
M_VLDL_C_pct	Esophagus	-0.0013457	-0.0025327	0.018095	-0.0743686	0.52964	FALSE	-0.093092	-0.17556	0.026773	-3.47709	0.99975	FALSE
M_VLDL_C_pct	Bladder	-0.0033327	-0.006489	0.01696	-0.196504	0.57789	FALSE	-0.053196	-0.10379	0.025126	-2.11717	0.98287	FALSE
M_VLDL_C_pct	Prostate	-0.0031599	-0.0059866	0.014595	-0.216506	0.5857	FALSE	-0.028591	-0.054294	0.021651	-1.32054	0.90666	FALSE
M_VLDL_C_pct	Heart	-0.0022452	-0.0038623	0.010016	-0.224161	0.58868	FALSE	-0.0048455	-0.0083442	0.014875	-0.325748	0.62769	FALSE
M_VLDL_C_pct	Testis	-0.001354	-0.0023353	0.0058199	-0.23265	0.59198	FALSE	0.018138	0.031291	0.0085797	2.11406	0.017263	FALSE
M_VLDL_C_pct	Colon	-0.0043419	-0.0081199	0.016447	-0.263993	0.6041	FALSE	0.017945	0.033636	0.024551	0.730927	0.23242	FALSE
M_VLDL_C_pct	Small_Intestine	-0.0038027	-0.0069839	0.01117	-0.340439	0.63323	FALSE	0.016494	0.030384	0.016871	0.977654	0.16412	FALSE
M_VLDL_C_pct	Lung	-0.0066366	-0.012815	0.011139	-0.595799	0.72435	FALSE	-0.010822	-0.020969	0.016579	-0.652753	0.74304	FALSE
M_VLDL_C_pct	Pancreas	-0.006828	-0.011416	0.0091394	-0.747095	0.77249	FALSE	-0.00019017	-0.00031832	0.013648	-0.0139339	0.50556	FALSE
M_VLDL_C_pct	Stomach	-0.011122	-0.02019	0.014289	-0.778361	0.78182	FALSE	-0.010317	-0.01876	0.021336	-0.483549	0.68564	FALSE
M_VLDL_C_pct	Kidney	-0.0089392	-0.015717	0.0099715	-0.896475	0.81499	FALSE	-0.0097077	-0.017107	0.014847	-0.653849	0.74339	FALSE
M_VLDL_C_pct	Vagina	-0.012829	-0.024502	0.013338	-0.961838	0.83192	FALSE	-0.054699	-0.10473	0.019992	-2.73604	0.99689	FALSE
M_VLDL_C_pct	Breast	-0.019796	-0.038034	0.016729	-1.18333	0.88165	FALSE	-0.041677	-0.080231	0.024811	-1.67978	0.95349	FALSE
M_VLDL_C_pct	Skin	-0.018796	-0.03581	0.010587	-1.77538	0.96207	FALSE	-0.028481	-0.054395	0.015865	-1.79521	0.96368	FALSE
M_VLDL_C_pct	Thyroid	-0.021186	-0.041923	0.011419	-1.85533	0.96821	FALSE	0.0012478	0.0024744	0.017002	0.0733914	0.47075	FALSE
M_VLDL_C_pct	Salivary_Gland	-0.044298	-0.082354	0.011388	-3.88988	0.99995	FALSE	-0.062895	-0.11719	0.016968	-3.70668	0.99989	FALSE
M_VLDL_CE_pct	Liver	0.016588	0.029862	0.0068573	2.41903	0.007788	FALSE	0.039146	0.070479	0.010171	3.84879	5.9562e-05	TRUE
M_VLDL_CE_pct	Nerve	0.024569	0.0494	0.011033	2.22686	0.012987	FALSE	0.009315	0.018764	0.016252	0.57316	0.28327	FALSE
M_VLDL_CE_pct	Adrenal_Gland	0.022342	0.043104	0.010738	2.08065	0.018746	FALSE	-0.00060969	-0.0011786	0.016084	-0.0379066	0.51512	FALSE
M_VLDL_CE_pct	Ovary	0.01565	0.031707	0.01082	1.4464	0.074047	FALSE	0.036115	0.073234	0.016042	2.25128	0.012189	FALSE
M_VLDL_CE_pct	Adipose_Tissue	0.011607	0.022771	0.014136	0.821095	0.2058	FALSE	-0.01592	-0.031287	0.020988	-0.758529	0.77593	FALSE
M_VLDL_CE_pct	Cervix_Uteri	0.0095384	0.018717	0.014939	0.63849	0.26158	FALSE	0.012064	0.023717	0.022227	0.542763	0.29366	FALSE
M_VLDL_CE_pct	Uterus	0.0079857	0.016255	0.01261	0.633283	0.26328	FALSE	0.048352	0.098539	0.018699	2.58581	0.0048618	FALSE
M_VLDL_CE_pct	Fallopian_Tube	0.0077241	0.014967	0.014607	0.528794	0.29848	FALSE	0.0098643	0.019153	0.021848	0.451497	0.32582	FALSE
M_VLDL_CE_pct	Blood_Vessel	0.0062756	0.012724	0.012366	0.507488	0.3059	FALSE	0.012849	0.026075	0.018397	0.698429	0.24247	FALSE
M_VLDL_CE_pct	Muscle	0.0033458	0.0063288	0.007176	0.466249	0.32052	FALSE	0.0051884	0.0098147	0.010698	0.484988	0.31384	FALSE
M_VLDL_CE_pct	Blood	0.0026305	0.0047253	0.0064747	0.406274	0.34227	FALSE	-0.0028378	-0.0051053	0.0096378	-0.294445	0.61579	FALSE
M_VLDL_CE_pct	Brain	0.0017608	0.0030558	0.007233	0.24344	0.40383	FALSE	-0.0074795	-0.013008	0.010683	-0.700131	0.75806	FALSE
M_VLDL_CE_pct	Spleen	0.00064061	0.0012686	0.0081912	0.0782071	0.46883	FALSE	-0.013133	-0.026062	0.012386	-1.06031	0.85549	FALSE
M_VLDL_CE_pct	Pituitary	0.00016096	0.00029966	0.008759	0.0183765	0.49267	FALSE	0.0053648	0.010022	0.012944	0.414462	0.33927	FALSE
M_VLDL_CE_pct	Testis	-0.00012651	-0.00021819	0.0058078	-0.0217828	0.50869	FALSE	0.020655	0.035633	0.0086003	2.40166	0.0081659	FALSE
M_VLDL_CE_pct	Esophagus	-0.004192	-0.0078898	0.018057	-0.232154	0.59179	FALSE	-0.092136	-0.17376	0.026837	-3.43317	0.9997	FALSE
M_VLDL_CE_pct	Colon	-0.0042102	-0.0078735	0.016413	-0.256516	0.60122	FALSE	0.023985	0.044958	0.024611	0.974564	0.1649	FALSE
M_VLDL_CE_pct	Small_Intestine	-0.0034385	-0.0063151	0.011147	-0.308469	0.62114	FALSE	0.0098581	0.018159	0.016911	0.58294	0.27997	FALSE
M_VLDL_CE_pct	Heart	-0.0032762	-0.0056359	0.0099952	-0.327777	0.62846	FALSE	-0.0067691	-0.011657	0.014911	-0.453967	0.67507	FALSE
M_VLDL_CE_pct	Stomach	-0.0062709	-0.011383	0.014259	-0.439785	0.66995	FALSE	-0.0090989	-0.016546	0.02138	-0.42558	0.66479	FALSE
M_VLDL_CE_pct	Prostate	-0.0075642	-0.014331	0.014565	-0.519341	0.69824	FALSE	-0.027247	-0.051742	0.021702	-1.25551	0.89535	FALSE
M_VLDL_CE_pct	Bladder	-0.0095302	-0.018556	0.016924	-0.563117	0.71332	FALSE	-0.047437	-0.092552	0.025186	-1.88347	0.97017	FALSE
M_VLDL_CE_pct	Pancreas	-0.0052336	-0.0087506	0.0091204	-0.573834	0.71696	FALSE	-0.0025415	-0.0042541	0.01368	-0.185782	0.57369	FALSE
M_VLDL_CE_pct	Lung	-0.0087082	-0.016815	0.011115	-0.783464	0.78331	FALSE	-0.01185	-0.022959	0.016616	-0.713168	0.76211	FALSE
M_VLDL_CE_pct	Kidney	-0.0088203	-0.015508	0.0099507	-0.8864	0.81229	FALSE	-0.011678	-0.020579	0.014881	-0.784759	0.78369	FALSE
M_VLDL_CE_pct	Vagina	-0.015089	-0.02882	0.01331	-1.13366	0.87153	FALSE	-0.061333	-0.11743	0.020038	-3.06083	0.99889	FALSE
M_VLDL_CE_pct	Breast	-0.021464	-0.041239	0.016694	-1.28573	0.90073	FALSE	-0.039895	-0.076801	0.024869	-1.60421	0.94566	FALSE
M_VLDL_CE_pct	Skin	-0.019277	-0.036727	0.010565	-1.82461	0.96596	FALSE	-0.034216	-0.065348	0.015903	-2.15154	0.98428	FALSE
M_VLDL_CE_pct	Thyroid	-0.024112	-0.047713	0.011395	-2.11602	0.98282	FALSE	0.0060678	0.012032	0.017043	0.356029	0.36091	FALSE
M_VLDL_CE_pct	Salivary_Gland	-0.044935	-0.083539	0.011364	-3.95415	0.99996	FALSE	-0.067676	-0.1261	0.017007	-3.9793	0.99997	FALSE
M_VLDL_FC_pct	Nerve	0.02393	0.048114	0.011075	2.16072	0.015366	FALSE	0.0056317	0.011345	0.015903	0.354128	0.36162	FALSE
M_VLDL_FC_pct	Liver	0.011084	0.019953	0.0068838	1.61016	0.053697	FALSE	0.047916	0.08627	0.0099538	4.81384	7.4658e-07	TRUE
M_VLDL_FC_pct	Adrenal_Gland	0.016806	0.032423	0.010779	1.55914	0.059498	FALSE	-0.00072104	-0.0013938	0.015744	-0.0457978	0.51826	FALSE
M_VLDL_FC_pct	Ovary	0.011778	0.023863	0.010861	1.08443	0.1391	FALSE	0.029099	0.059008	0.015701	1.85332	0.031926	FALSE
M_VLDL_FC_pct	Fallopian_Tube	0.0086165	0.016696	0.014662	0.587676	0.27837	FALSE	0.0061869	0.012012	0.021386	0.289297	0.38618	FALSE
M_VLDL_FC_pct	Spleen	0.0042687	0.0084532	0.0082219	0.519187	0.30182	FALSE	-0.0078815	-0.01564	0.012123	-0.650128	0.74219	FALSE
M_VLDL_FC_pct	Cervix_Uteri	0.0073861	0.014494	0.014995	0.492571	0.31116	FALSE	-0.0016761	-0.0032953	0.021758	-0.0770337	0.5307	FALSE
M_VLDL_FC_pct	Uterus	0.0061433	0.012505	0.012658	0.485329	0.31372	FALSE	0.039832	0.081176	0.018308	2.17566	0.014797	FALSE
M_VLDL_FC_pct	Pituitary	0.0038765	0.007217	0.0087919	0.440917	0.32964	FALSE	-0.0020685	-0.0038644	0.012668	-0.163285	0.56485	FALSE
M_VLDL_FC_pct	Blood	0.0023199	0.0041673	0.0064991	0.356957	0.36056	FALSE	0.0074878	0.013471	0.0094317	0.793897	0.21363	FALSE
M_VLDL_FC_pct	Prostate	0.0038495	0.0072932	0.014619	0.263322	0.39616	FALSE	-0.021778	-0.041357	0.021241	-1.02528	0.84738	FALSE
M_VLDL_FC_pct	Muscle	0.0018356	0.0034722	0.007203	0.254838	0.39943	FALSE	0.0030004	0.0056757	0.010469	0.286599	0.38721	FALSE
M_VLDL_FC_pct	Adipose_Tissue	0.0033861	0.0066428	0.01419	0.238626	0.4057	FALSE	-0.021106	-0.041477	0.020539	-1.02761	0.84792	FALSE
M_VLDL_FC_pct	Blood_Vessel	0.00011547	0.00023412	0.012412	0.00930309	0.49629	FALSE	0.0030233	0.0061356	0.018004	0.167924	0.43332	FALSE
M_VLDL_FC_pct	Bladder	-0.0010374	-0.0020199	0.016988	-0.0610666	0.52435	FALSE	-0.054059	-0.10547	0.024649	-2.19315	0.98585	FALSE
M_VLDL_FC_pct	Heart	-0.00067331	-0.0011582	0.010033	-0.0671095	0.52675	FALSE	-0.0084866	-0.014614	0.014591	-0.581633	0.71959	FALSE
M_VLDL_FC_pct	Esophagus	-0.0027341	-0.0051458	0.018125	-0.150847	0.55995	FALSE	-0.084505	-0.15937	0.026263	-3.21764	0.99935	FALSE
M_VLDL_FC_pct	Testis	-0.0010952	-0.0018889	0.0058296	-0.187869	0.57451	FALSE	0.011383	0.019638	0.0084169	1.3524	0.088124	FALSE
M_VLDL_FC_pct	Small_Intestine	-0.0024823	-0.0045589	0.011188	-0.221872	0.58779	FALSE	0.017	0.031314	0.01655	1.02719	0.15218	FALSE
M_VLDL_FC_pct	Brain	-0.0025079	-0.0043524	0.0072602	-0.345431	0.63511	FALSE	-0.015913	-0.027676	0.010454	-1.52219	0.93601	FALSE
M_VLDL_FC_pct	Colon	-0.0067652	-0.012652	0.016475	-0.410634	0.65933	FALSE	0.010034	0.018808	0.024083	0.416642	0.33848	FALSE
M_VLDL_FC_pct	Lung	-0.0066107	-0.012765	0.011157	-0.592516	0.72324	FALSE	-0.0029625	-0.0057398	0.016265	-0.18214	0.57226	FALSE
M_VLDL_FC_pct	Breast	-0.010017	-0.019246	0.016758	-0.597744	0.72501	FALSE	-0.043023	-0.082823	0.02434	-1.76758	0.96143	FALSE
M_VLDL_FC_pct	Pancreas	-0.0070416	-0.011774	0.0091546	-0.769187	0.7791	FALSE	-0.0019688	-0.0032955	0.013388	-0.147057	0.55845	FALSE
M_VLDL_FC_pct	Vagina	-0.011651	-0.022254	0.01336	-0.872081	0.80841	FALSE	-0.046447	-0.088927	0.019613	-2.36817	0.99106	FALSE
M_VLDL_FC_pct	Thyroid	-0.011109	-0.021983	0.011439	-0.971151	0.83426	FALSE	-0.0013325	-0.0026422	0.016678	-0.0798957	0.53184	FALSE
M_VLDL_FC_pct	Kidney	-0.010551	-0.018552	0.009988	-1.05637	0.8546	FALSE	-0.0061992	-0.010924	0.014565	-0.425623	0.66481	FALSE
M_VLDL_FC_pct	Stomach	-0.015476	-0.028092	0.014312	-1.08133	0.86021	FALSE	-0.005953	-0.010825	0.02093	-0.284424	0.61196	FALSE
M_VLDL_FC_pct	Skin	-0.012404	-0.023633	0.010605	-1.16964	0.87891	FALSE	-0.027312	-0.052162	0.015564	-1.75482	0.96034	FALSE
M_VLDL_FC_pct	Salivary_Gland	-0.034657	-0.064431	0.011409	-3.03769	0.99881	FALSE	-0.047838	-0.089133	0.016647	-2.87367	0.99797	FALSE
M_VLDL_TG_pct	Nerve	0.026668	0.053619	0.011079	2.40708	0.0080455	FALSE	0.0042386	0.0085383	0.016118	0.262973	0.39628	FALSE
M_VLDL_TG_pct	Liver	0.014246	0.025646	0.006886	2.06884	0.019288	FALSE	0.045345	0.08164	0.010087	4.49539	3.4963e-06	TRUE
M_VLDL_TG_pct	Adrenal_Gland	0.019357	0.037346	0.010783	1.79514	0.036324	FALSE	0.006826	0.013195	0.015954	0.427855	0.33438	FALSE
M_VLDL_TG_pct	Ovary	0.015446	0.031293	0.010865	1.42163	0.077579	FALSE	0.034451	0.069859	0.015912	2.1651	0.015198	FALSE
M_VLDL_TG_pct	Uterus	0.010226	0.020815	0.012662	0.807613	0.20967	FALSE	0.042164	0.08593	0.018549	2.27311	0.011517	FALSE
M_VLDL_TG_pct	Fallopian_Tube	0.01178	0.022827	0.014667	0.803164	0.21094	FALSE	0.0059478	0.011548	0.021674	0.274421	0.39188	FALSE
M_VLDL_TG_pct	Cervix_Uteri	0.010427	0.02046	0.015001	0.695087	0.24351	FALSE	0.0026429	0.0051959	0.022046	0.119881	0.45229	FALSE
M_VLDL_TG_pct	Adipose_Tissue	0.0077337	0.015172	0.014195	0.544819	0.29294	FALSE	-0.018437	-0.036232	0.020815	-0.885755	0.81212	FALSE
M_VLDL_TG_pct	Blood_Vessel	0.0049114	0.0099584	0.012417	0.395538	0.34622	FALSE	0.0090408	0.018347	0.018247	0.495468	0.31014	FALSE
M_VLDL_TG_pct	Muscle	0.0025814	0.0048829	0.0072057	0.358244	0.36008	FALSE	0.0074414	0.014077	0.01061	0.701357	0.24154	FALSE
M_VLDL_TG_pct	Spleen	0.0028725	0.0056883	0.0082251	0.349236	0.36346	FALSE	-0.010784	-0.0214	0.012285	-0.877818	0.80997	FALSE
M_VLDL_TG_pct	Blood	0.0022044	0.0039599	0.0065015	0.33906	0.36728	FALSE	0.0023492	0.0042263	0.0095584	0.245773	0.40293	FALSE
M_VLDL_TG_pct	Prostate	0.0009806	0.0018578	0.014625	0.0670496	0.47327	FALSE	-0.026378	-0.050093	0.021525	-1.22546	0.88979	FALSE
M_VLDL_TG_pct	Pituitary	-0.00013681	-0.0002547	0.0087952	-0.0155551	0.50621	FALSE	-0.00084896	-0.001586	0.012838	-0.0661287	0.52636	FALSE
M_VLDL_TG_pct	Bladder	-0.002381	-0.0046361	0.016994	-0.140108	0.55571	FALSE	-0.056028	-0.10931	0.024978	-2.24309	0.98755	FALSE
M_VLDL_TG_pct	Heart	-0.0014424	-0.0024813	0.010037	-0.143708	0.55714	FALSE	-0.0035188	-0.0060595	0.014788	-0.23795	0.59404	FALSE
M_VLDL_TG_pct	Esophagus	-0.0034849	-0.0065589	0.018132	-0.192196	0.57621	FALSE	-0.089269	-0.16835	0.026617	-3.35383	0.9996	FALSE
M_VLDL_TG_pct	Brain	-0.0015652	-0.0027164	0.0072629	-0.215506	0.58531	FALSE	-0.014038	-0.024414	0.010595	-1.32496	0.9074	FALSE
M_VLDL_TG_pct	Colon	-0.0051952	-0.0097157	0.016481	-0.315224	0.6237	FALSE	0.016263	0.030483	0.024409	0.666271	0.25262	FALSE
M_VLDL_TG_pct	Small_Intestine	-0.0041071	-0.0075429	0.011193	-0.366935	0.64317	FALSE	0.010934	0.020141	0.016773	0.651881	0.25725	FALSE
M_VLDL_TG_pct	Lung	-0.0064857	-0.012523	0.011161	-0.581104	0.7194	FALSE	-0.0096502	-0.018697	0.016483	-0.585464	0.72088	FALSE
M_VLDL_TG_pct	Testis	-0.0036292	-0.0062593	0.0058317	-0.622323	0.73313	FALSE	0.016838	0.029048	0.0085295	1.97409	0.024194	FALSE
M_VLDL_TG_pct	Pancreas	-0.0064497	-0.010784	0.009158	-0.704269	0.75936	FALSE	-0.002658	-0.0044492	0.013569	-0.195888	0.57765	FALSE
M_VLDL_TG_pct	Kidney	-0.0074508	-0.0131	0.0099919	-0.745684	0.77206	FALSE	-0.011936	-0.021033	0.01476	-0.808672	0.79064	FALSE
M_VLDL_TG_pct	Vagina	-0.010959	-0.020931	0.013365	-0.819978	0.79387	FALSE	-0.054238	-0.10384	0.019875	-2.72896	0.99682	FALSE
M_VLDL_TG_pct	Breast	-0.014179	-0.027241	0.016764	-0.845801	0.80116	FALSE	-0.042469	-0.081757	0.024667	-1.72169	0.95743	FALSE
M_VLDL_TG_pct	Stomach	-0.013055	-0.023698	0.014318	-0.911789	0.81905	FALSE	-0.0063075	-0.01147	0.021211	-0.297369	0.6169	FALSE
M_VLDL_TG_pct	Skin	-0.015184	-0.028928	0.010609	-1.43124	0.9238	FALSE	-0.03025	-0.057773	0.015773	-1.91783	0.97243	FALSE
M_VLDL_TG_pct	Thyroid	-0.018111	-0.035837	0.011443	-1.58271	0.94325	FALSE	-0.00073381	-0.0014551	0.016903	-0.043413	0.51731	FALSE
M_VLDL_TG_pct	Salivary_Gland	-0.04215	-0.078361	0.011412	-3.69348	0.99989	FALSE	-0.056549	-0.10536	0.01687	-3.35205	0.9996	FALSE
S_VLDL_PL_pct	Nerve	0.025352	0.050972	0.011117	2.28047	0.011295	FALSE	-0.004543	-0.0091515	0.016031	-0.283388	0.61156	FALSE
S_VLDL_PL_pct	Liver	0.01406	0.025311	0.0069094	2.03491	0.020939	FALSE	0.046823	0.084302	0.01003	4.6683	1.5313e-06	TRUE
S_VLDL_PL_pct	Adrenal_Gland	0.01872	0.036116	0.01082	1.73013	0.041812	FALSE	-0.001036	-0.0020027	0.01587	-0.0652804	0.52603	FALSE
S_VLDL_PL_pct	Ovary	0.017465	0.035385	0.010902	1.602	0.05458	FALSE	0.0239	0.048464	0.015828	1.50998	0.065538	FALSE
S_VLDL_PL_pct	Pituitary	0.0090951	0.016933	0.0088248	1.03063	0.15137	FALSE	0.0025278	0.0047224	0.012769	0.197964	0.42154	FALSE
S_VLDL_PL_pct	Uterus	0.011434	0.023275	0.012705	0.899961	0.18408	FALSE	0.045444	0.092613	0.018452	2.46282	0.0068967	FALSE
S_VLDL_PL_pct	Brain	0.0061337	0.010645	0.0072874	0.841686	0.19999	FALSE	-0.015597	-0.027126	0.010539	-1.47993	0.93056	FALSE
S_VLDL_PL_pct	Adipose_Tissue	0.010393	0.020388	0.014243	0.729692	0.2328	FALSE	0.0059571	0.011707	0.020706	0.287699	0.38679	FALSE
S_VLDL_PL_pct	Cervix_Uteri	0.0095218	0.018685	0.015052	0.632594	0.2635	FALSE	0.001454	0.0028587	0.021929	0.0663049	0.47357	FALSE
S_VLDL_PL_pct	Blood_Vessel	0.0047149	0.00956	0.012459	0.378433	0.35256	FALSE	0.0016515	0.0033515	0.018149	0.0909967	0.46375	FALSE
S_VLDL_PL_pct	Muscle	0.0016417	0.0031054	0.0072301	0.227065	0.41019	FALSE	-0.00035294	-0.00066764	0.010553	-0.0334445	0.51334	FALSE
S_VLDL_PL_pct	Blood	0.0011347	0.0020383	0.0065236	0.173938	0.43096	FALSE	0.0012092	0.0021754	0.0095072	0.127188	0.4494	FALSE
S_VLDL_PL_pct	Colon	0.0026183	0.0048964	0.016537	0.15833	0.4371	FALSE	0.026692	0.050032	0.024276	1.09952	0.13578	FALSE
S_VLDL_PL_pct	Fallopian_Tube	0.00050235	0.00097339	0.014717	0.034134	0.48639	FALSE	0.017035	0.033075	0.021557	0.790231	0.2147	FALSE
S_VLDL_PL_pct	Small_Intestine	-7.5664e-05	-0.00013896	0.011231	-0.00673707	0.50269	FALSE	0.021121	0.038906	0.016682	1.2661	0.10274	FALSE
S_VLDL_PL_pct	Testis	-0.00010717	-0.00018484	0.0058516	-0.0183146	0.50731	FALSE	0.01167	0.020132	0.0084845	1.37545	0.084509	FALSE
S_VLDL_PL_pct	Stomach	-0.0009641	-0.0017501	0.014367	-0.0671052	0.52675	FALSE	-0.00021796	-0.00039634	0.021098	-0.0103308	0.50412	FALSE
S_VLDL_PL_pct	Esophagus	-0.0056204	-0.010578	0.018193	-0.308932	0.62131	FALSE	-0.074093	-0.13973	0.026476	-2.7985	0.99743	FALSE
S_VLDL_PL_pct	Spleen	-0.0025781	-0.0051053	0.008253	-0.312383	0.62262	FALSE	-0.0065865	-0.013071	0.01222	-0.538993	0.70505	FALSE
S_VLDL_PL_pct	Heart	-0.0032485	-0.0055881	0.010071	-0.32256	0.62649	FALSE	-0.014051	-0.024196	0.014708	-0.95533	0.83028	FALSE
S_VLDL_PL_pct	Breast	-0.008854	-0.017011	0.016821	-0.526366	0.70068	FALSE	-0.017049	-0.03282	0.024538	-0.6948	0.7564	FALSE
S_VLDL_PL_pct	Bladder	-0.0099748	-0.019422	0.017052	-0.584964	0.72071	FALSE	-0.046643	-0.091001	0.024846	-1.87728	0.96975	FALSE
S_VLDL_PL_pct	Vagina	-0.010858	-0.020739	0.013411	-0.809634	0.79093	FALSE	-0.055028	-0.10536	0.019769	-2.78355	0.99731	FALSE
S_VLDL_PL_pct	Kidney	-0.010089	-0.017738	0.010026	-1.00628	0.84285	FALSE	0.0003683	0.000649	0.014682	0.0250851	0.48999	FALSE
S_VLDL_PL_pct	Prostate	-0.014937	-0.028299	0.014674	-1.01792	0.84563	FALSE	-0.040213	-0.076365	0.021408	-1.87841	0.96983	FALSE
S_VLDL_PL_pct	Pancreas	-0.012802	-0.021404	0.0091887	-1.39323	0.91821	FALSE	0.00041066	0.0006874	0.013496	0.0304283	0.48786	FALSE
S_VLDL_PL_pct	Lung	-0.018297	-0.03533	0.011198	-1.63395	0.94885	FALSE	0.00060715	0.0011764	0.016395	0.0370326	0.48523	FALSE
S_VLDL_PL_pct	Thyroid	-0.01937	-0.038329	0.011482	-1.68699	0.9542	FALSE	-0.0010341	-0.0020506	0.016812	-0.0615096	0.52452	FALSE
S_VLDL_PL_pct	Skin	-0.019635	-0.037409	0.010645	-1.84453	0.96744	FALSE	-0.036576	-0.069856	0.015687	-2.33161	0.99013	FALSE
S_VLDL_PL_pct	Salivary_Gland	-0.038636	-0.071828	0.011451	-3.37403	0.99963	FALSE	-0.057882	-0.10785	0.016779	-3.44967	0.99972	FALSE
S_VLDL_C_pct	Nerve	0.029436	0.059184	0.011105	2.6507	0.0040216	FALSE	0.0020192	0.0040674	0.015545	0.129894	0.44833	FALSE
S_VLDL_C_pct	Adrenal_Gland	0.02258	0.043563	0.010809	2.089	0.018362	FALSE	0.013128	0.025378	0.01539	0.853021	0.19683	FALSE
S_VLDL_C_pct	Adipose_Tissue	0.022828	0.044783	0.014229	1.60433	0.054326	FALSE	0.0047665	0.0093672	0.020083	0.23734	0.4062	FALSE
S_VLDL_C_pct	Liver	0.010352	0.018636	0.0069033	1.49957	0.066873	FALSE	0.051176	0.092139	0.0097289	5.2602	7.2822e-08	TRUE
S_VLDL_C_pct	Ovary	0.013491	0.027333	0.010892	1.23862	0.10775	FALSE	0.016951	0.034373	0.015345	1.10466	0.13467	FALSE
S_VLDL_C_pct	Blood_Vessel	0.014754	0.029914	0.012447	1.18535	0.11795	FALSE	0.0028342	0.0057518	0.017603	0.161007	0.43605	FALSE
S_VLDL_C_pct	Spleen	0.0092742	0.018365	0.0082448	1.12485	0.13033	FALSE	-0.0025081	-0.0049772	0.011849	-0.211672	0.58382	FALSE
S_VLDL_C_pct	Cervix_Uteri	0.0099116	0.019449	0.015037	0.659147	0.25491	FALSE	-0.025344	-0.049826	0.021268	-1.19165	0.88329	FALSE
S_VLDL_C_pct	Blood	0.0027622	0.0049618	0.0065174	0.423819	0.33585	FALSE	0.0087719	0.015781	0.0092207	0.951327	0.17073	FALSE
S_VLDL_C_pct	Breast	0.006211	0.011933	0.016805	0.369592	0.35584	FALSE	-0.013611	-0.026203	0.023792	-0.572083	0.71636	FALSE
S_VLDL_C_pct	Uterus	0.00435	0.0088547	0.012693	0.342709	0.36592	FALSE	0.025078	0.051108	0.017886	1.4021	0.080447	FALSE
S_VLDL_C_pct	Small_Intestine	0.0033668	0.0061834	0.01122	0.300071	0.38206	FALSE	0.025934	0.047772	0.016179	1.60294	0.054492	FALSE
S_VLDL_C_pct	Pituitary	0.00039211	0.00073001	0.0088167	0.0444736	0.48226	FALSE	-0.0067971	-0.012698	0.012384	-0.548861	0.70844	FALSE
S_VLDL_C_pct	Esophagus	-0.00079217	-0.0014909	0.018176	-0.0435833	0.51738	FALSE	-0.068665	-0.12949	0.025677	-2.67418	0.99625	FALSE
S_VLDL_C_pct	Fallopian_Tube	-0.0010896	-0.0021114	0.014703	-0.0741073	0.52954	FALSE	-0.010825	-0.021017	0.020896	-0.518042	0.69778	FALSE
S_VLDL_C_pct	Testis	-0.00078789	-0.0013589	0.005846	-0.134774	0.5536	FALSE	0.0037195	0.0064167	0.0082294	0.451977	0.32565	FALSE
S_VLDL_C_pct	Vagina	-0.0018155	-0.0034675	0.013398	-0.135505	0.55389	FALSE	-0.049533	-0.094835	0.019172	-2.58361	0.99511	FALSE
S_VLDL_C_pct	Bladder	-0.0051337	-0.0099956	0.017036	-0.301344	0.61842	FALSE	-0.05897	-0.11505	0.024098	-2.44709	0.9928	FALSE
S_VLDL_C_pct	Lung	-0.0063837	-0.012326	0.011189	-0.570534	0.71584	FALSE	0.0098536	0.019091	0.015894	0.619957	0.26765	FALSE
S_VLDL_C_pct	Muscle	-0.0041977	-0.0079404	0.0072232	-0.581141	0.71942	FALSE	-0.0026228	-0.0049615	0.010235	-0.256258	0.60112	FALSE
S_VLDL_C_pct	Brain	-0.0053177	-0.0092287	0.0072805	-0.730403	0.76742	FALSE	-0.025875	-0.045	0.010218	-2.5323	0.99433	FALSE
S_VLDL_C_pct	Stomach	-0.010818	-0.019637	0.014353	-0.75371	0.77448	FALSE	0.0082918	0.015078	0.020457	0.405328	0.34262	FALSE
S_VLDL_C_pct	Colon	-0.014384	-0.026899	0.016521	-0.870649	0.80802	FALSE	0.016919	0.031715	0.023546	0.718551	0.2362	FALSE
S_VLDL_C_pct	Heart	-0.0092636	-0.015936	0.010061	-0.920743	0.82141	FALSE	-0.0055324	-0.0095271	0.014267	-0.387776	0.6509	FALSE
S_VLDL_C_pct	Kidney	-0.0096488	-0.016965	0.010016	-0.963339	0.8323	FALSE	-0.0032405	-0.0057103	0.014239	-0.227579	0.59001	FALSE
S_VLDL_C_pct	Skin	-0.010613	-0.02022	0.010635	-0.997931	0.84082	FALSE	-0.027334	-0.052205	0.015215	-1.79652	0.96379	FALSE
S_VLDL_C_pct	Pancreas	-0.0098167	-0.016414	0.0091802	-1.06933	0.85753	FALSE	0.00078906	0.0013208	0.013089	0.0602842	0.47596	FALSE
S_VLDL_C_pct	Thyroid	-0.013002	-0.025727	0.011471	-1.13347	0.87147	FALSE	0.013126	0.026028	0.016301	0.805227	0.21036	FALSE
S_VLDL_C_pct	Prostate	-0.023861	-0.045207	0.014659	-1.62774	0.9482	FALSE	-0.030873	-0.058629	0.020766	-1.48671	0.93144	FALSE
S_VLDL_C_pct	Salivary_Gland	-0.038462	-0.071505	0.011441	-3.36177	0.99961	FALSE	-0.043012	-0.080141	0.016269	-2.6438	0.9959	FALSE
S_VLDL_CE_pct	Nerve	0.021427	0.043082	0.010953	1.95627	0.025224	FALSE	0.004212	0.0084847	0.015188	0.277324	0.39077	FALSE
S_VLDL_CE_pct	Adrenal_Gland	0.019848	0.038293	0.01066	1.86191	0.031316	FALSE	0.023783	0.045974	0.015037	1.58163	0.056872	FALSE
S_VLDL_CE_pct	Liver	0.011178	0.020124	0.0068077	1.64196	0.050303	FALSE	0.058974	0.10618	0.0095003	6.20759	2.7512e-10	TRUE
S_VLDL_CE_pct	Adipose_Tissue	0.014604	0.02865	0.014033	1.04069	0.14901	FALSE	0.010332	0.020304	0.019619	0.526632	0.29923	FALSE
S_VLDL_CE_pct	Spleen	0.0081612	0.016161	0.008131	1.00371	0.15776	FALSE	0.016893	0.033524	0.011576	1.45931	0.072246	FALSE
S_VLDL_CE_pct	Blood_Vessel	0.010084	0.020446	0.012275	0.821507	0.20568	FALSE	-0.010737	-0.02179	0.017199	-0.62428	0.73378	FALSE
S_VLDL_CE_pct	Small_Intestine	0.0062031	0.011393	0.011065	0.560606	0.28753	FALSE	0.038017	0.070031	0.015807	2.40507	0.008088	FALSE
S_VLDL_CE_pct	Breast	0.0066334	0.012745	0.016573	0.400253	0.34448	FALSE	-0.012355	-0.023785	0.023245	-0.531512	0.70246	FALSE
S_VLDL_CE_pct	Vagina	0.0050766	0.009696	0.013213	0.384213	0.35041	FALSE	-0.049942	-0.095618	0.018731	-2.66628	0.99616	FALSE
S_VLDL_CE_pct	Ovary	0.0030537	0.0061868	0.010742	0.284277	0.3881	FALSE	0.012266	0.024872	0.014992	0.81817	0.20664	FALSE
S_VLDL_CE_pct	Stomach	0.0027176	0.0049332	0.014155	0.191989	0.42388	FALSE	0.0067291	0.012236	0.019989	0.33664	0.3682	FALSE
S_VLDL_CE_pct	Muscle	0.00054731	0.0010353	0.0071234	0.0768327	0.46938	FALSE	-0.01156	-0.021867	0.0099984	-1.15618	0.87618	FALSE
S_VLDL_CE_pct	Esophagus	0.0011589	0.0021812	0.017925	0.0646527	0.47423	FALSE	-0.075189	-0.1418	0.025087	-2.99713	0.99864	FALSE
S_VLDL_CE_pct	Pancreas	0.00012487	0.00020878	0.0090536	0.0137923	0.4945	FALSE	-0.0014132	-0.0023656	0.012789	-0.110501	0.54399	FALSE
S_VLDL_CE_pct	Blood	-8.1287e-06	-1.4602e-05	0.0064273	-0.00126471	0.5005	FALSE	0.019828	0.035671	0.009008	2.20115	0.01387	FALSE
S_VLDL_CE_pct	Cervix_Uteri	-0.0013113	-0.0025732	0.01483	-0.0884221	0.53523	FALSE	-0.040617	-0.079855	0.020774	-1.95518	0.97471	FALSE
S_VLDL_CE_pct	Skin	-0.0012216	-0.0023274	0.010489	-0.116465	0.54636	FALSE	-0.034621	-0.066121	0.014864	-2.32918	0.99007	FALSE
S_VLDL_CE_pct	Lung	-0.0014705	-0.0028394	0.011034	-0.13327	0.55301	FALSE	0.022352	0.043307	0.015529	1.43937	0.075031	FALSE
S_VLDL_CE_pct	Bladder	-0.0027705	-0.0053943	0.0168	-0.164911	0.56549	FALSE	-0.061795	-0.12056	0.023543	-2.62477	0.99566	FALSE
S_VLDL_CE_pct	Testis	-0.0011551	-0.0019922	0.0057652	-0.200357	0.5794	FALSE	-0.0027337	-0.004716	0.0080406	-0.339987	0.63306	FALSE
S_VLDL_CE_pct	Heart	-0.0030363	-0.0052232	0.009922	-0.306017	0.6202	FALSE	-0.0058159	-0.010015	0.013939	-0.417239	0.66174	FALSE
S_VLDL_CE_pct	Uterus	-0.0040586	-0.0082614	0.012518	-0.324221	0.62711	FALSE	0.014939	0.030444	0.017472	0.855025	0.19629	FALSE
S_VLDL_CE_pct	Kidney	-0.0039865	-0.0070093	0.009878	-0.403574	0.65673	FALSE	-0.0042552	-0.0074984	0.013911	-0.305887	0.62016	FALSE
S_VLDL_CE_pct	Fallopian_Tube	-0.0060173	-0.01166	0.0145	-0.414986	0.66092	FALSE	-0.016393	-0.03183	0.020418	-0.80287	0.78898	FALSE
S_VLDL_CE_pct	Thyroid	-0.0056747	-0.011229	0.011313	-0.501609	0.69202	FALSE	0.0082664	0.016392	0.015929	0.518953	0.3019	FALSE
S_VLDL_CE_pct	Pituitary	-0.0084301	-0.015695	0.0086946	-0.969579	0.83387	FALSE	-0.0085747	-0.016019	0.012101	-0.708594	0.76071	FALSE
S_VLDL_CE_pct	Prostate	-0.016867	-0.031955	0.014457	-1.1667	0.87831	FALSE	-0.031959	-0.060691	0.02029	-1.57511	0.94238	FALSE
S_VLDL_CE_pct	Colon	-0.020759	-0.038821	0.016292	-1.27418	0.89869	FALSE	-0.00061763	-0.0011577	0.023007	-0.0268453	0.51071	FALSE
S_VLDL_CE_pct	Brain	-0.014842	-0.025758	0.0071791	-2.06739	0.98064	FALSE	-0.032378	-0.056309	0.0099825	-3.24348	0.99941	FALSE
S_VLDL_CE_pct	Salivary_Gland	-0.027508	-0.05114	0.011284	-2.43779	0.9926	FALSE	-0.042317	-0.078847	0.015897	-2.66195	0.99611	FALSE
S_VLDL_FC_pct	Nerve	0.02286	0.045963	0.011093	2.06076	0.019676	FALSE	0.0024947	0.0050254	0.016087	0.155076	0.43838	FALSE
S_VLDL_FC_pct	Liver	0.012504	0.02251	0.006895	1.81349	0.034888	FALSE	0.046318	0.083394	0.010066	4.60143	2.1116e-06	TRUE
S_VLDL_FC_pct	Adrenal_Gland	0.019018	0.036691	0.010797	1.76142	0.039093	FALSE	9.7148e-05	0.00018779	0.015923	0.00610111	0.49757	FALSE
S_VLDL_FC_pct	Ovary	0.016337	0.033099	0.010879	1.5017	0.066595	FALSE	0.023935	0.048536	0.015883	1.50696	0.065924	FALSE
S_VLDL_FC_pct	Adipose_Tissue	0.010655	0.020903	0.014213	0.749666	0.22673	FALSE	0.0096091	0.018884	0.020774	0.462554	0.32185	FALSE
S_VLDL_FC_pct	Uterus	0.0090287	0.018378	0.012679	0.712099	0.2382	FALSE	0.044494	0.090678	0.018513	2.40339	0.0081265	FALSE
S_VLDL_FC_pct	Brain	0.005035	0.0087382	0.0072721	0.692372	0.24436	FALSE	-0.014689	-0.025546	0.010575	-1.38903	0.91759	FALSE
S_VLDL_FC_pct	Pituitary	0.0053371	0.0099362	0.0088064	0.606048	0.27225	FALSE	0.0018626	0.0034796	0.012814	0.145357	0.44221	FALSE
S_VLDL_FC_pct	Blood	0.0034556	0.0062073	0.0065098	0.53083	0.29777	FALSE	-0.0014295	-0.0025718	0.0095397	-0.149847	0.55956	FALSE
S_VLDL_FC_pct	Cervix_Uteri	0.0067835	0.013311	0.01502	0.451631	0.32577	FALSE	0.0040484	0.0079592	0.022001	0.18401	0.42701	FALSE
S_VLDL_FC_pct	Blood_Vessel	0.0053471	0.010842	0.012433	0.430073	0.33357	FALSE	0.0055648	0.011293	0.018212	0.305557	0.37998	FALSE
S_VLDL_FC_pct	Colon	0.0056478	0.010562	0.016502	0.342249	0.36608	FALSE	0.02015	0.03777	0.024362	0.827108	0.20409	FALSE
S_VLDL_FC_pct	Small_Intestine	0.0027305	0.0050147	0.011207	0.243642	0.40376	FALSE	0.01694	0.031205	0.016738	1.01207	0.15576	FALSE
S_VLDL_FC_pct	Testis	0.0012228	0.002109	0.0058392	0.209412	0.41707	FALSE	0.013729	0.023684	0.0085139	1.61254	0.053434	FALSE
S_VLDL_FC_pct	Muscle	0.00061987	0.0011726	0.0072149	0.0859153	0.46577	FALSE	0.00064994	0.0012295	0.010589	0.0613788	0.47553	FALSE
S_VLDL_FC_pct	Spleen	-0.00024517	-0.0004855	0.0082356	-0.0297695	0.51187	FALSE	-0.0092317	-0.01832	0.01226	-0.752993	0.77426	FALSE
S_VLDL_FC_pct	Esophagus	-0.0027063	-0.0050935	0.018155	-0.149066	0.55925	FALSE	-0.084391	-0.15915	0.026569	-3.1763	0.99925	FALSE
S_VLDL_FC_pct	Stomach	-0.0040567	-0.007364	0.014336	-0.282973	0.6114	FALSE	-0.0064895	-0.011801	0.021171	-0.306528	0.62039	FALSE
S_VLDL_FC_pct	Fallopian_Tube	-0.0046147	-0.0089419	0.014686	-0.314224	0.62332	FALSE	0.012627	0.024516	0.021631	0.583746	0.2797	FALSE
S_VLDL_FC_pct	Bladder	-0.00707	-0.013766	0.017016	-0.415491	0.66111	FALSE	-0.049704	-0.096974	0.024931	-1.99366	0.9769	FALSE
S_VLDL_FC_pct	Heart	-0.0041923	-0.0072117	0.010049	-0.417186	0.66172	FALSE	-0.010964	-0.018881	0.014758	-0.742919	0.77123	FALSE
S_VLDL_FC_pct	Breast	-0.0095536	-0.018355	0.016785	-0.569175	0.71537	FALSE	-0.011839	-0.022791	0.02462	-0.480869	0.6847	FALSE
S_VLDL_FC_pct	Vagina	-0.0077841	-0.014867	0.013383	-0.581641	0.7196	FALSE	-0.057217	-0.10955	0.019837	-2.88436	0.99804	FALSE
S_VLDL_FC_pct	Kidney	-0.0094783	-0.016665	0.010005	-0.947356	0.82827	FALSE	0.00057279	0.0010094	0.014732	0.0388807	0.48449	FALSE
S_VLDL_FC_pct	Prostate	-0.01657	-0.031393	0.014643	-1.1316	0.87109	FALSE	-0.039062	-0.074179	0.021481	-1.81844	0.96549	FALSE
S_VLDL_FC_pct	Skin	-0.015373	-0.029288	0.010623	-1.44714	0.92606	FALSE	-0.031263	-0.059708	0.015742	-1.98596	0.97648	FALSE
S_VLDL_FC_pct	Thyroid	-0.016618	-0.032882	0.011458	-1.45034	0.92651	FALSE	0.0033325	0.0066082	0.01687	0.19754	0.4217	FALSE
S_VLDL_FC_pct	Pancreas	-0.014871	-0.024865	0.0091691	-1.62186	0.94757	FALSE	-0.0011256	-0.0018841	0.013547	-0.0830885	0.53311	FALSE
S_VLDL_FC_pct	Lung	-0.020066	-0.038746	0.011175	-1.79562	0.96372	FALSE	-0.0034011	-0.0065896	0.016451	-0.206741	0.58189	FALSE
S_VLDL_FC_pct	Salivary_Gland	-0.037983	-0.070614	0.011427	-3.32397	0.99956	FALSE	-0.060671	-0.11304	0.016836	-3.60365	0.99984	FALSE
S_VLDL_TG_pct	Nerve	0.031488	0.06331	0.011096	2.83778	0.0022737	FALSE	0.00035609	0.00071731	0.015721	0.0226506	0.49096	FALSE
S_VLDL_TG_pct	Adrenal_Gland	0.02383	0.045974	0.0108	2.20648	0.013682	FALSE	0.0058495	0.011307	0.015564	0.375835	0.35352	FALSE
S_VLDL_TG_pct	Ovary	0.017485	0.035424	0.010882	1.60678	0.054066	FALSE	0.016507	0.033474	0.015518	1.06373	0.14373	FALSE
S_VLDL_TG_pct	Adipose_Tissue	0.021206	0.041602	0.014217	1.49159	0.067906	FALSE	0.0025241	0.0049605	0.02031	0.124279	0.45055	FALSE
S_VLDL_TG_pct	Liver	0.010103	0.018189	0.0068975	1.46473	0.071496	FALSE	0.04926	0.088689	0.0098389	5.00666	2.7974e-07	TRUE
S_VLDL_TG_pct	Blood_Vessel	0.014579	0.02956	0.012436	1.17232	0.12055	FALSE	0.002335	0.0047386	0.017802	0.131165	0.44782	FALSE
S_VLDL_TG_pct	Cervix_Uteri	0.014113	0.027693	0.015025	0.939301	0.17379	FALSE	-0.013506	-0.026554	0.021509	-0.627923	0.73497	FALSE
S_VLDL_TG_pct	Spleen	0.0071148	0.014089	0.008238	0.863656	0.1939	FALSE	-0.0055689	-0.011051	0.011983	-0.464733	0.67894	FALSE
S_VLDL_TG_pct	Uterus	0.0097946	0.019938	0.012683	0.772262	0.21998	FALSE	0.033521	0.068316	0.018087	1.85332	0.031922	FALSE
S_VLDL_TG_pct	Pituitary	0.0034227	0.0063721	0.0088092	0.388537	0.34881	FALSE	-0.0033345	-0.0062296	0.012524	-0.266249	0.60497	FALSE
S_VLDL_TG_pct	Blood	0.0020841	0.0037438	0.0065119	0.320045	0.37447	FALSE	0.0073727	0.013264	0.0093248	0.790655	0.21458	FALSE
S_VLDL_TG_pct	Small_Intestine	0.0013577	0.0024935	0.011211	0.121104	0.4518	FALSE	0.021244	0.039133	0.016362	1.29837	0.097093	FALSE
S_VLDL_TG_pct	Breast	0.001677	0.003222	0.016791	0.0998749	0.46022	FALSE	-0.01641	-0.03159	0.024061	-0.682017	0.75238	FALSE
S_VLDL_TG_pct	Fallopian_Tube	0.0011998	0.0023249	0.014691	0.081669	0.46745	FALSE	-0.0029128	-0.0056555	0.021131	-0.137845	0.55482	FALSE
S_VLDL_TG_pct	Testis	-0.00014202	-0.00024495	0.0058411	-0.0243139	0.5097	FALSE	0.0071179	0.01228	0.0083223	0.85528	0.1962	FALSE
S_VLDL_TG_pct	Esophagus	-0.0025288	-0.0047596	0.018161	-0.139243	0.55537	FALSE	-0.073138	-0.13793	0.025967	-2.81657	0.99757	FALSE
S_VLDL_TG_pct	Brain	-0.0010876	-0.0018876	0.0072745	-0.149509	0.55942	FALSE	-0.022908	-0.039841	0.010334	-2.21676	0.98668	FALSE
S_VLDL_TG_pct	Bladder	-0.004245	-0.0082654	0.017021	-0.249398	0.59847	FALSE	-0.056643	-0.11051	0.02437	-2.32429	0.98994	FALSE
S_VLDL_TG_pct	Vagina	-0.0047911	-0.0091508	0.013387	-0.357892	0.63979	FALSE	-0.050199	-0.09611	0.019389	-2.58905	0.99518	FALSE
S_VLDL_TG_pct	Colon	-0.0088446	-0.01654	0.016507	-0.535809	0.70395	FALSE	0.021016	0.039394	0.023811	0.882617	0.18872	FALSE
S_VLDL_TG_pct	Muscle	-0.0042174	-0.0079777	0.0072171	-0.584362	0.72051	FALSE	-0.0025954	-0.0049096	0.010351	-0.250739	0.59899	FALSE
S_VLDL_TG_pct	Stomach	-0.0089956	-0.016329	0.014341	-0.627264	0.73475	FALSE	0.0098655	0.01794	0.020689	0.476848	0.31674	FALSE
S_VLDL_TG_pct	Heart	-0.0090502	-0.015568	0.010052	-0.900338	0.81602	FALSE	-0.010956	-0.018867	0.014428	-0.759357	0.77618	FALSE
S_VLDL_TG_pct	Lung	-0.010214	-0.019723	0.011179	-0.913677	0.81956	FALSE	0.0064538	0.012504	0.016074	0.401506	0.34402	FALSE
S_VLDL_TG_pct	Kidney	-0.011898	-0.02092	0.010008	-1.18885	0.88275	FALSE	-0.0021849	-0.0038502	0.0144	-0.151729	0.5603	FALSE
S_VLDL_TG_pct	Prostate	-0.020473	-0.038788	0.014647	-1.39776	0.91889	FALSE	-0.030762	-0.058418	0.021001	-1.46479	0.92851	FALSE
S_VLDL_TG_pct	Skin	-0.015472	-0.029477	0.010626	-1.45605	0.92729	FALSE	-0.027579	-0.052672	0.015387	-1.79236	0.96345	FALSE
S_VLDL_TG_pct	Thyroid	-0.016693	-0.033032	0.011461	-1.4565	0.92736	FALSE	0.0098935	0.019618	0.016486	0.600115	0.27421	FALSE
S_VLDL_TG_pct	Pancreas	-0.013704	-0.022913	0.0091722	-1.49408	0.93241	FALSE	0.0031787	0.0053207	0.013236	0.240156	0.40511	FALSE
S_VLDL_TG_pct	Salivary_Gland	-0.041771	-0.077658	0.01143	-3.65451	0.99987	FALSE	-0.047476	-0.088458	0.016452	-2.88573	0.99804	FALSE
XS_VLDL_PL_pct	Liver	0.016906	0.030435	0.0068531	2.46691	0.0068188	FALSE	0.04542	0.081776	0.0094902	4.78599	8.5787e-07	TRUE
XS_VLDL_PL_pct	Skin	0.01753	0.033399	0.010559	1.6602	0.048443	FALSE	-0.0060944	-0.01164	0.014845	-0.410536	0.65929	FALSE
XS_VLDL_PL_pct	Muscle	0.0072677	0.013747	0.0071714	1.01343	0.15544	FALSE	-0.0066202	-0.012523	0.009982	-0.663214	0.7464	FALSE
XS_VLDL_PL_pct	Adipose_Tissue	0.013188	0.025873	0.014128	0.933465	0.17528	FALSE	0.062391	0.12261	0.019576	3.18712	0.00071985	FALSE
XS_VLDL_PL_pct	Adrenal_Gland	0.0097255	0.018763	0.010733	0.906131	0.18244	FALSE	0.011905	0.023013	0.015015	0.792874	0.21393	FALSE
XS_VLDL_PL_pct	Testis	0.0052586	0.0090695	0.0058041	0.906015	0.18247	FALSE	0.01366	0.023566	0.0080297	1.70118	0.044462	FALSE
XS_VLDL_PL_pct	Breast	0.015028	0.028872	0.016684	0.900743	0.18388	FALSE	0.043236	0.083232	0.023204	1.8633	0.031218	FALSE
XS_VLDL_PL_pct	Lung	0.0051094	0.0098659	0.011109	0.459933	0.32278	FALSE	0.017621	0.034141	0.015509	1.13618	0.12795	FALSE
XS_VLDL_PL_pct	Small_Intestine	0.003328	0.0061122	0.01114	0.298743	0.38257	FALSE	0.027233	0.050166	0.015781	1.72568	0.042214	FALSE
XS_VLDL_PL_pct	Prostate	0.0042031	0.0079632	0.014556	0.288754	0.38638	FALSE	-0.03932	-0.074669	0.020261	-1.94067	0.97385	FALSE
XS_VLDL_PL_pct	Blood	0.0016765	0.0030116	0.0064708	0.259087	0.39778	FALSE	0.00080861	0.0014547	0.0089969	0.0898765	0.46419	FALSE
XS_VLDL_PL_pct	Nerve	0.0014203	0.0028556	0.011028	0.12879	0.44877	FALSE	0.0050588	0.010191	0.015169	0.333496	0.36938	FALSE
XS_VLDL_PL_pct	Vagina	0.00047687	0.0009108	0.013303	0.0358468	0.4857	FALSE	-0.033977	-0.065052	0.018706	-1.81637	0.96533	FALSE
XS_VLDL_PL_pct	Ovary	0.00015694	0.00031796	0.010814	0.0145127	0.49421	FALSE	0.0058755	0.011914	0.014972	0.392433	0.34737	FALSE
XS_VLDL_PL_pct	Pituitary	-0.0021486	-0.0040002	0.0087537	-0.24545	0.59695	FALSE	0.011074	0.020689	0.012085	0.916343	0.17975	FALSE
XS_VLDL_PL_pct	Bladder	-0.0044025	-0.008572	0.016914	-0.260287	0.60268	FALSE	-0.058006	-0.11317	0.023504	-2.46792	0.9932	FALSE
XS_VLDL_PL_pct	Spleen	-0.0032326	-0.0064014	0.0081862	-0.394884	0.65353	FALSE	0.0093304	0.018516	0.011558	0.807268	0.20976	FALSE
XS_VLDL_PL_pct	Fallopian_Tube	-0.0071737	-0.0139	0.014598	-0.491417	0.68843	FALSE	-0.01135	-0.022037	0.020391	-0.556618	0.7111	FALSE
XS_VLDL_PL_pct	Uterus	-0.0074566	-0.015178	0.012603	-0.591653	0.72296	FALSE	0.013057	0.026611	0.017434	0.748939	0.22695	FALSE
XS_VLDL_PL_pct	Thyroid	-0.0075339	-0.014908	0.01139	-0.661449	0.74584	FALSE	-0.0016858	-0.0033428	0.015909	-0.105965	0.54219	FALSE
XS_VLDL_PL_pct	Heart	-0.0068625	-0.011805	0.009989	-0.687006	0.75395	FALSE	-0.029568	-0.050918	0.01392	-2.12414	0.98317	FALSE
XS_VLDL_PL_pct	Colon	-0.011677	-0.021838	0.016403	-0.711882	0.76174	FALSE	-0.034838	-0.065302	0.022976	-1.51628	0.93527	FALSE
XS_VLDL_PL_pct	Cervix_Uteri	-0.011571	-0.022705	0.01493	-0.775017	0.78082	FALSE	-0.018114	-0.035612	0.020731	-0.873764	0.80887	FALSE
XS_VLDL_PL_pct	Kidney	-0.0090835	-0.015971	0.0099446	-0.91341	0.81948	FALSE	0.0026707	0.0047062	0.013887	0.192317	0.42375	FALSE
XS_VLDL_PL_pct	Stomach	-0.013061	-0.023709	0.01425	-0.916561	0.8203	FALSE	-0.034687	-0.063076	0.019961	-1.73774	0.95886	FALSE
XS_VLDL_PL_pct	Pancreas	-0.0084396	-0.014111	0.0091147	-0.925933	0.82275	FALSE	-0.01654	-0.027685	0.012772	-1.29502	0.90234	FALSE
XS_VLDL_PL_pct	Brain	-0.0084528	-0.01467	0.0072283	-1.1694	0.87887	FALSE	-0.024815	-0.043157	0.0099703	-2.48889	0.99359	FALSE
XS_VLDL_PL_pct	Salivary_Gland	-0.016725	-0.031094	0.011362	-1.47201	0.92949	FALSE	-0.044519	-0.082949	0.015876	-2.80417	0.99747	FALSE
XS_VLDL_PL_pct	Blood_Vessel	-0.019729	-0.040003	0.012357	-1.59658	0.94481	FALSE	-0.01686	-0.034215	0.017173	-0.981774	0.83689	FALSE
XS_VLDL_PL_pct	Esophagus	-0.029332	-0.055205	0.018045	-1.62549	0.94796	FALSE	-0.06046	-0.11402	0.025058	-2.4128	0.99208	FALSE
XS_VLDL_C_pct	Liver	0.018787	0.033821	0.0068719	2.73389	0.0031327	FALSE	0.053136	0.095669	0.01023	5.19413	1.0403e-07	TRUE
XS_VLDL_C_pct	Adrenal_Gland	0.021098	0.040703	0.010762	1.96042	0.024982	FALSE	-0.0027745	-0.0053633	0.016189	-0.171382	0.56804	FALSE
XS_VLDL_C_pct	Ovary	0.020987	0.042519	0.010843	1.93553	0.026474	FALSE	0.022154	0.044924	0.016149	1.37185	0.085069	FALSE
XS_VLDL_C_pct	Uterus	0.016199	0.032975	0.012637	1.28187	0.099952	FALSE	0.054089	0.11023	0.018822	2.87371	0.0020305	FALSE
XS_VLDL_C_pct	Nerve	0.0093085	0.018716	0.011059	0.841713	0.19998	FALSE	0.010525	0.021202	0.016356	0.643495	0.25995	FALSE
XS_VLDL_C_pct	Brain	0.0056499	0.0098053	0.0072486	0.779447	0.21786	FALSE	-0.021933	-0.038145	0.010751	-2.04009	0.97933	FALSE
XS_VLDL_C_pct	Colon	0.011052	0.020668	0.016448	0.671936	0.25082	FALSE	0.00026824	0.00050281	0.024769	0.0108297	0.49568	FALSE
XS_VLDL_C_pct	Adipose_Tissue	0.0059285	0.01163	0.014167	0.418473	0.33781	FALSE	0.025601	0.050312	0.021121	1.21211	0.11274	FALSE
XS_VLDL_C_pct	Small_Intestine	0.0046657	0.0085689	0.011171	0.417662	0.3381	FALSE	0.016881	0.031097	0.017017	0.992008	0.16059	FALSE
XS_VLDL_C_pct	Cervix_Uteri	0.0058812	0.011541	0.014972	0.392813	0.34723	FALSE	0.015038	0.029565	0.022369	0.67227	0.25071	FALSE
XS_VLDL_C_pct	Muscle	0.0023175	0.0043838	0.0071916	0.322251	0.37363	FALSE	0.0002875	0.00054386	0.010765	0.0267069	0.48935	FALSE
XS_VLDL_C_pct	Blood	0.0013973	0.0025099	0.0064888	0.21534	0.41475	FALSE	-0.0086982	-0.015648	0.0096992	-0.896796	0.81508	FALSE
XS_VLDL_C_pct	Pituitary	0.00082538	0.0015366	0.008778	0.0940283	0.46254	FALSE	-0.0016933	-0.0031634	0.013027	-0.129984	0.55171	FALSE
XS_VLDL_C_pct	Fallopian_Tube	-0.0014824	-0.0028724	0.014639	-0.101264	0.54033	FALSE	0.020756	0.0403	0.021992	0.943798	0.17264	FALSE
XS_VLDL_C_pct	Blood_Vessel	-0.0022657	-0.0045939	0.012392	-0.182836	0.57253	FALSE	0.01589	0.032247	0.018516	0.858177	0.19541	FALSE
XS_VLDL_C_pct	Heart	-0.0020969	-0.0036072	0.010017	-0.209334	0.58291	FALSE	-0.01653	-0.028466	0.015002	-1.10185	0.86473	FALSE
XS_VLDL_C_pct	Vagina	-0.0031096	-0.0059391	0.013339	-0.233121	0.59216	FALSE	-0.051331	-0.098277	0.02017	-2.54492	0.99453	FALSE
XS_VLDL_C_pct	Spleen	-0.0024429	-0.0048375	0.008209	-0.297588	0.61699	FALSE	-0.010814	-0.02146	0.012466	-0.86748	0.80716	FALSE
XS_VLDL_C_pct	Esophagus	-0.0057201	-0.010766	0.018096	-0.316097	0.62403	FALSE	-0.089745	-0.16925	0.027011	-3.32254	0.99955	FALSE
XS_VLDL_C_pct	Skin	-0.0033507	-0.0063838	0.010589	-0.316432	0.62416	FALSE	-0.024597	-0.046977	0.016006	-1.53674	0.93782	FALSE
XS_VLDL_C_pct	Prostate	-0.0053466	-0.010129	0.014596	-0.366306	0.64293	FALSE	-0.034804	-0.066092	0.02184	-1.59359	0.94448	FALSE
XS_VLDL_C_pct	Testis	-0.0025095	-0.0043282	0.0058203	-0.431163	0.66682	FALSE	0.012831	0.022135	0.0086562	1.48229	0.069147	FALSE
XS_VLDL_C_pct	Stomach	-0.0063704	-0.011564	0.01429	-0.445794	0.67213	FALSE	-0.024928	-0.04533	0.021521	-1.15831	0.87662	FALSE
XS_VLDL_C_pct	Kidney	-0.0058853	-0.010348	0.0099724	-0.590159	0.72245	FALSE	0.0082607	0.014557	0.014977	0.551559	0.29063	FALSE
XS_VLDL_C_pct	Bladder	-0.010382	-0.020215	0.016961	-0.61211	0.72977	FALSE	-0.055567	-0.10841	0.025347	-2.19225	0.98581	FALSE
XS_VLDL_C_pct	Pancreas	-0.0065986	-0.011033	0.0091401	-0.72194	0.76483	FALSE	-0.0086394	-0.014461	0.013774	-0.627225	0.73474	FALSE
XS_VLDL_C_pct	Breast	-0.021636	-0.041569	0.01673	-1.29325	0.90202	FALSE	0.0085432	0.016446	0.025032	0.341291	0.36645	FALSE
XS_VLDL_C_pct	Thyroid	-0.02406	-0.047609	0.01142	-2.10683	0.98243	FALSE	0.014171	0.028101	0.017152	0.826201	0.20435	FALSE
XS_VLDL_C_pct	Lung	-0.024352	-0.047022	0.011138	-2.18639	0.9856	FALSE	-0.011336	-0.021963	0.016725	-0.677788	0.75104	FALSE
XS_VLDL_C_pct	Salivary_Gland	-0.046711	-0.08684	0.011388	-4.10177	0.99998	FALSE	-0.059071	-0.11006	0.017118	-3.45081	0.99972	FALSE
XS_VLDL_CE_pct	Liver	0.018465	0.033241	0.0068759	2.68547	0.0036249	FALSE	0.053421	0.096181	0.010296	5.18852	1.0706e-07	TRUE
XS_VLDL_CE_pct	Ovary	0.024745	0.050133	0.010849	2.28086	0.011285	FALSE	0.029134	0.059078	0.016251	1.79275	0.036521	FALSE
XS_VLDL_CE_pct	Adrenal_Gland	0.020639	0.039819	0.010768	1.9167	0.027646	FALSE	0.0026639	0.0051495	0.016292	0.16351	0.43506	FALSE
XS_VLDL_CE_pct	Uterus	0.01596	0.032488	0.012644	1.26226	0.10344	FALSE	0.052884	0.10778	0.018942	2.79189	0.0026233	FALSE
XS_VLDL_CE_pct	Colon	0.011828	0.022119	0.016458	0.718678	0.23618	FALSE	-0.009384	-0.01759	0.024928	-0.376444	0.64671	FALSE
XS_VLDL_CE_pct	Brain	0.0049483	0.0085876	0.0072528	0.682261	0.24754	FALSE	-0.019152	-0.033308	0.01082	-1.77006	0.96163	FALSE
XS_VLDL_CE_pct	Small_Intestine	0.0065583	0.012045	0.011177	0.586767	0.27869	FALSE	0.0080031	0.014742	0.017125	0.467334	0.32014	FALSE
XS_VLDL_CE_pct	Nerve	0.0058761	0.011815	0.011065	0.531053	0.2977	FALSE	0.013063	0.026314	0.016461	0.793573	0.21373	FALSE
XS_VLDL_CE_pct	Cervix_Uteri	0.0076934	0.015097	0.01498	0.513578	0.30378	FALSE	0.018025	0.035438	0.022513	0.800649	0.21167	FALSE
XS_VLDL_CE_pct	Pituitary	0.00311	0.0057899	0.008783	0.354093	0.36164	FALSE	0.00014437	0.0002697	0.013111	0.0110114	0.49561	FALSE
XS_VLDL_CE_pct	Adipose_Tissue	0.0043369	0.008508	0.014175	0.305954	0.37983	FALSE	0.02485	0.048836	0.021256	1.16908	0.12119	FALSE
XS_VLDL_CE_pct	Muscle	0.0017555	0.0033207	0.0071957	0.243965	0.40363	FALSE	0.00054619	0.0010332	0.010835	0.0504098	0.4799	FALSE
XS_VLDL_CE_pct	Blood	0.001403	0.0025203	0.0064925	0.216095	0.41446	FALSE	-0.010448	-0.018796	0.0097611	-1.07037	0.85777	FALSE
XS_VLDL_CE_pct	Fallopian_Tube	-0.0001789	-0.00034666	0.014647	-0.0122141	0.50487	FALSE	0.023056	0.044766	0.022133	1.0417	0.14878	FALSE
XS_VLDL_CE_pct	Vagina	-0.00074537	-0.0014236	0.013347	-0.0558455	0.52227	FALSE	-0.055737	-0.10671	0.020298	-2.74594	0.99698	FALSE
XS_VLDL_CE_pct	Skin	-0.0027278	-0.0051971	0.010595	-0.257461	0.60159	FALSE	-0.025417	-0.048544	0.016108	-1.57791	0.9427	FALSE
XS_VLDL_CE_pct	Prostate	-0.0038326	-0.0072611	0.014605	-0.262417	0.6035	FALSE	-0.03913	-0.074309	0.021979	-1.78034	0.96248	FALSE
XS_VLDL_CE_pct	Blood_Vessel	-0.0041159	-0.0083454	0.0124	-0.331927	0.63003	FALSE	0.021662	0.043961	0.018635	1.16244	0.12253	FALSE
XS_VLDL_CE_pct	Esophagus	-0.0062005	-0.01167	0.018106	-0.342456	0.63399	FALSE	-0.091031	-0.17167	0.027184	-3.3487	0.99959	FALSE
XS_VLDL_CE_pct	Heart	-0.0036732	-0.0063188	0.010023	-0.366477	0.643	FALSE	-0.020853	-0.035909	0.015098	-1.38118	0.91638	FALSE
XS_VLDL_CE_pct	Kidney	-0.0038686	-0.006802	0.0099782	-0.387705	0.65088	FALSE	0.0058625	0.010331	0.015073	0.38894	0.34866	FALSE
XS_VLDL_CE_pct	Spleen	-0.0032563	-0.0064483	0.0082137	-0.396447	0.65411	FALSE	-0.013722	-0.02723	0.012545	-1.09382	0.86296	FALSE
XS_VLDL_CE_pct	Testis	-0.0027564	-0.0047539	0.0058237	-0.473307	0.682	FALSE	0.017808	0.030722	0.0087109	2.04434	0.020465	FALSE
XS_VLDL_CE_pct	Stomach	-0.008136	-0.014769	0.014298	-0.569031	0.71533	FALSE	-0.027716	-0.050399	0.021659	-1.27965	0.89966	FALSE
XS_VLDL_CE_pct	Bladder	-0.012077	-0.023515	0.01697	-0.711668	0.76166	FALSE	-0.053379	-0.10414	0.025509	-2.09256	0.9818	FALSE
XS_VLDL_CE_pct	Pancreas	-0.0085603	-0.014313	0.0091453	-0.936033	0.82537	FALSE	-0.012462	-0.02086	0.013862	-0.899004	0.81567	FALSE
XS_VLDL_CE_pct	Breast	-0.024394	-0.046867	0.01674	-1.45723	0.92746	FALSE	0.0086574	0.016666	0.025192	0.343657	0.36556	FALSE
XS_VLDL_CE_pct	Thyroid	-0.022282	-0.04409	0.011427	-1.94994	0.9744	FALSE	0.014221	0.028199	0.017261	0.82388	0.20502	FALSE
XS_VLDL_CE_pct	Lung	-0.022688	-0.043808	0.011145	-2.03571	0.9791	FALSE	-0.014139	-0.027394	0.016832	-0.840007	0.79954	FALSE
XS_VLDL_CE_pct	Salivary_Gland	-0.046487	-0.086425	0.011395	-4.0796	0.99998	FALSE	-0.063426	-0.11818	0.017227	-3.68178	0.99988	FALSE
XS_VLDL_FC_pct	Liver	0.013793	0.024831	0.0068572	2.01146	0.022143	FALSE	0.071542	0.12881	0.0089778	7.96877	8.5086e-16	TRUE
XS_VLDL_FC_pct	Breast	0.032817	0.063049	0.016692	1.96603	0.024656	FALSE	-0.013017	-0.025059	0.021984	-0.592112	0.72311	FALSE
XS_VLDL_FC_pct	Adipose_Tissue	0.026391	0.051774	0.014134	1.8672	0.030944	FALSE	-0.0040621	-0.007983	0.018544	-0.219052	0.58669	FALSE
XS_VLDL_FC_pct	Heart	0.015879	0.027316	0.0099937	1.5889	0.056046	FALSE	-0.0099527	-0.017139	0.013184	-0.754907	0.77485	FALSE
XS_VLDL_FC_pct	Muscle	0.008792	0.016631	0.0071751	1.22535	0.11023	FALSE	-0.0057669	-0.010909	0.0094544	-0.60997	0.72906	FALSE
XS_VLDL_FC_pct	Nerve	0.006655	0.013381	0.011034	0.603136	0.27322	FALSE	-0.019109	-0.038493	0.014369	-1.32988	0.90821	FALSE
XS_VLDL_FC_pct	Small_Intestine	0.0064849	0.01191	0.011146	0.581814	0.28034	FALSE	0.043453	0.080044	0.014944	2.90772	0.0018231	FALSE
XS_VLDL_FC_pct	Spleen	0.0047128	0.0093326	0.0081905	0.575398	0.28251	FALSE	-0.0027174	-0.0053925	0.010949	-0.248187	0.598	FALSE
XS_VLDL_FC_pct	Testis	0.0023793	0.0041036	0.0058073	0.409708	0.34101	FALSE	-0.0012125	-0.0020918	0.0076055	-0.159424	0.56333	FALSE
XS_VLDL_FC_pct	Blood_Vessel	0.0018429	0.0037367	0.012365	0.149042	0.44076	FALSE	-0.022777	-0.046223	0.016264	-1.40045	0.91931	FALSE
XS_VLDL_FC_pct	Adrenal_Gland	0.0010314	0.0019899	0.010739	0.0960425	0.46174	FALSE	0.01236	0.023894	0.014222	0.869076	0.19239	FALSE
XS_VLDL_FC_pct	Brain	0.00027763	0.00048182	0.0072325	0.0383865	0.48469	FALSE	-0.025203	-0.043831	0.0094444	-2.66857	0.99619	FALSE
XS_VLDL_FC_pct	Prostate	0.00033186	0.00062873	0.014564	0.0227863	0.49091	FALSE	-0.032352	-0.061437	0.019187	-1.68614	0.95411	FALSE
XS_VLDL_FC_pct	Lung	-0.0019495	-0.0037643	0.011115	-0.175394	0.56962	FALSE	0.0032651	0.0063261	0.014695	0.222191	0.41208	FALSE
XS_VLDL_FC_pct	Colon	-0.0047097	-0.0088076	0.016412	-0.286967	0.61293	FALSE	0.0034283	0.0064261	0.021762	0.157536	0.43741	FALSE
XS_VLDL_FC_pct	Thyroid	-0.0035542	-0.0070329	0.011396	-0.311881	0.62244	FALSE	0.0011396	0.0022598	0.015071	0.0756154	0.46986	FALSE
XS_VLDL_FC_pct	Fallopian_Tube	-0.005024	-0.009735	0.014606	-0.343968	0.63457	FALSE	-0.030934	-0.060061	0.019323	-1.60089	0.94529	FALSE
XS_VLDL_FC_pct	Uterus	-0.005859	-0.011926	0.012609	-0.464668	0.67891	FALSE	-0.010548	-0.021497	0.016524	-0.638344	0.73838	FALSE
XS_VLDL_FC_pct	Pituitary	-0.0042605	-0.0079319	0.0087583	-0.486453	0.68667	FALSE	-0.010596	-0.019795	0.011446	-0.925738	0.82269	FALSE
XS_VLDL_FC_pct	Esophagus	-0.011144	-0.020975	0.018055	-0.617225	0.73145	FALSE	-0.053168	-0.10027	0.023735	-2.24007	0.98745	FALSE
XS_VLDL_FC_pct	Blood	-0.0047528	-0.0085376	0.0064741	-0.734125	0.76856	FALSE	0.010468	0.018832	0.0085207	1.22854	0.10964	FALSE
XS_VLDL_FC_pct	Skin	-0.0087736	-0.016716	0.010565	-0.83044	0.79685	FALSE	-0.014101	-0.026931	0.01406	-1.00292	0.84204	FALSE
XS_VLDL_FC_pct	Stomach	-0.011918	-0.021635	0.014258	-0.835882	0.79839	FALSE	0.029303	0.053286	0.01891	1.5496	0.060625	FALSE
XS_VLDL_FC_pct	Bladder	-0.014291	-0.027826	0.016923	-0.844472	0.8008	FALSE	-0.067868	-0.13241	0.022257	-3.04929	0.99885	FALSE
XS_VLDL_FC_pct	Pancreas	-0.0077411	-0.012943	0.0091195	-0.848851	0.80201	FALSE	0.011715	0.019609	0.012097	0.968422	0.16643	FALSE
XS_VLDL_FC_pct	Kidney	-0.010972	-0.019291	0.0099498	-1.10274	0.86491	FALSE	0.016263	0.028658	0.013152	1.23654	0.10814	FALSE
XS_VLDL_FC_pct	Cervix_Uteri	-0.016806	-0.032978	0.014937	-1.12513	0.86971	FALSE	-0.054694	-0.10753	0.019631	-2.7861	0.99733	FALSE
XS_VLDL_FC_pct	Ovary	-0.012198	-0.024713	0.01082	-1.12736	0.8702	FALSE	-0.0074715	-0.015151	0.014186	-0.526681	0.70079	FALSE
XS_VLDL_FC_pct	Salivary_Gland	-0.014206	-0.02641	0.011368	-1.24965	0.89427	FALSE	-0.0090281	-0.016821	0.015045	-0.600073	0.72577	FALSE
XS_VLDL_FC_pct	Vagina	-0.025471	-0.048649	0.013308	-1.91396	0.97218	FALSE	-0.028433	-0.054438	0.017718	-1.60475	0.94572	FALSE
XS_VLDL_TG_pct	Liver	0.021508	0.03872	0.0068902	3.12153	0.00090092	FALSE	0.053342	0.09604	0.010191	5.23423	8.3866e-08	TRUE
XS_VLDL_TG_pct	Adrenal_Gland	0.024099	0.046493	0.010791	2.23325	0.012773	FALSE	-0.0003911	-0.00075601	0.016128	-0.0242498	0.50967	FALSE
XS_VLDL_TG_pct	Ovary	0.017821	0.036105	0.010873	1.63901	0.050622	FALSE	0.023161	0.046966	0.016089	1.43955	0.075013	FALSE
XS_VLDL_TG_pct	Colon	0.015783	0.029516	0.016493	0.956951	0.1693	FALSE	0.010881	0.020396	0.024678	0.440919	0.32964	FALSE
XS_VLDL_TG_pct	Muscle	0.0040564	0.0076731	0.0072112	0.562514	0.28689	FALSE	0.0044978	0.0085083	0.010726	0.419336	0.33749	FALSE
XS_VLDL_TG_pct	Uterus	0.0070973	0.014447	0.012672	0.560077	0.28772	FALSE	0.053033	0.10808	0.018752	2.82812	0.0023439	FALSE
XS_VLDL_TG_pct	Small_Intestine	0.0061627	0.011318	0.011201	0.550192	0.2911	FALSE	0.018353	0.033807	0.016951	1.08271	0.13947	FALSE
XS_VLDL_TG_pct	Heart	0.0052423	0.009018	0.010044	0.521933	0.30087	FALSE	-0.015698	-0.027033	0.014947	-1.05024	0.8532	FALSE
XS_VLDL_TG_pct	Nerve	0.0050197	0.010093	0.011089	0.452674	0.3254	FALSE	0.010064	0.020273	0.016295	0.617613	0.26841	FALSE
XS_VLDL_TG_pct	Esophagus	0.0067426	0.01269	0.018146	0.371575	0.3551	FALSE	-0.088273	-0.16647	0.026912	-3.28006	0.99948	FALSE
XS_VLDL_TG_pct	Brain	0.0022715	0.0039422	0.0072685	0.312513	0.37733	FALSE	-0.019753	-0.034353	0.01071	-1.84435	0.96742	FALSE
XS_VLDL_TG_pct	Adipose_Tissue	0.0035684	0.0070005	0.014206	0.25119	0.40083	FALSE	0.013258	0.026055	0.021044	0.630013	0.26435	FALSE
XS_VLDL_TG_pct	Blood	0.00065879	0.0011834	0.0065066	0.10125	0.45968	FALSE	-0.0090962	-0.016364	0.0096635	-0.941295	0.82672	FALSE
XS_VLDL_TG_pct	Spleen	-0.00034243	-0.0006781	0.0082315	-0.0416	0.51659	FALSE	-0.015123	-0.030012	0.01242	-1.21763	0.88832	FALSE
XS_VLDL_TG_pct	Stomach	-0.00093836	-0.0017034	0.014329	-0.0654868	0.52611	FALSE	-0.01688	-0.030695	0.021439	-0.78735	0.78445	FALSE
XS_VLDL_TG_pct	Blood_Vessel	-0.0016901	-0.0034269	0.012426	-0.136013	0.55409	FALSE	0.01621	0.032896	0.018448	0.878686	0.1898	FALSE
XS_VLDL_TG_pct	Fallopian_Tube	-0.0028125	-0.0054497	0.014679	-0.1916	0.57597	FALSE	0.013114	0.025463	0.021912	0.598485	0.27476	FALSE
XS_VLDL_TG_pct	Prostate	-0.0028984	-0.0054913	0.014636	-0.198032	0.57849	FALSE	-0.039114	-0.074277	0.021759	-1.7976	0.96387	FALSE
XS_VLDL_TG_pct	Cervix_Uteri	-0.0033561	-0.0065856	0.015013	-0.223546	0.58845	FALSE	0.010883	0.021396	0.022287	0.488312	0.31267	FALSE
XS_VLDL_TG_pct	Kidney	-0.0026475	-0.0046549	0.0099998	-0.264755	0.6044	FALSE	0.011118	0.019593	0.014922	0.745074	0.22811	FALSE
XS_VLDL_TG_pct	Skin	-0.0037156	-0.0070791	0.010618	-0.349934	0.6368	FALSE	-0.027344	-0.052224	0.015946	-1.71479	0.9568	FALSE
XS_VLDL_TG_pct	Pancreas	-0.0036361	-0.0060796	0.0091652	-0.396729	0.65421	FALSE	-0.0071284	-0.011932	0.01372	-0.519563	0.69831	FALSE
XS_VLDL_TG_pct	Pituitary	-0.0040422	-0.0075254	0.008802	-0.459237	0.67696	FALSE	-0.0038417	-0.0071772	0.012979	-0.295994	0.61638	FALSE
XS_VLDL_TG_pct	Vagina	-0.007229	-0.013807	0.013376	-0.540446	0.70555	FALSE	-0.053172	-0.1018	0.020093	-2.64629	0.99593	FALSE
XS_VLDL_TG_pct	Bladder	-0.011955	-0.023278	0.017007	-0.702946	0.75895	FALSE	-0.063387	-0.12367	0.025253	-2.51008	0.99396	FALSE
XS_VLDL_TG_pct	Testis	-0.0064509	-0.011126	0.0058361	-1.10534	0.86549	FALSE	0.014359	0.024771	0.0086243	1.66495	0.047971	FALSE
XS_VLDL_TG_pct	Breast	-0.020558	-0.039497	0.016776	-1.22544	0.88978	FALSE	-0.00024317	-0.00046812	0.02494	-0.0097502	0.50389	FALSE
XS_VLDL_TG_pct	Lung	-0.022547	-0.043537	0.011169	-2.01871	0.97824	FALSE	-0.018052	-0.034977	0.016664	-1.08329	0.86066	FALSE
XS_VLDL_TG_pct	Thyroid	-0.025891	-0.051232	0.011451	-2.26103	0.98812	FALSE	0.01707	0.033849	0.017088	0.998947	0.15893	FALSE
XS_VLDL_TG_pct	Salivary_Gland	-0.037859	-0.070384	0.011422	-3.31457	0.99954	FALSE	-0.056707	-0.10566	0.017056	-3.32475	0.99956	FALSE
IDL_PL_pct	Muscle	0.017064	0.032278	0.007015	2.4325	0.0075031	FALSE	-0.0068014	-0.012866	0.0088616	-0.767514	0.77861	FALSE
IDL_PL_pct	Liver	0.015612	0.028105	0.0067048	2.32848	0.0099504	FALSE	0.058699	0.10568	0.0084205	6.97096	1.632e-12	TRUE
IDL_PL_pct	Adrenal_Gland	0.018826	0.036321	0.0105	1.79295	0.036497	FALSE	-0.012096	-0.023382	0.01333	-0.907427	0.8179	FALSE
IDL_PL_pct	Blood_Vessel	0.021583	0.043762	0.012089	1.78534	0.037115	FALSE	-0.01384	-0.028087	0.015245	-0.907839	0.81801	FALSE
IDL_PL_pct	Blood	0.010006	0.017975	0.0063301	1.5807	0.056976	FALSE	0.011893	0.021396	0.0079868	1.48908	0.068238	FALSE
IDL_PL_pct	Skin	0.016229	0.03092	0.01033	1.57106	0.058096	FALSE	-0.013175	-0.025162	0.013179	-0.999696	0.84127	FALSE
IDL_PL_pct	Heart	0.0090576	0.015581	0.0097725	0.926846	0.17701	FALSE	-0.018009	-0.031013	0.012357	-1.45739	0.92749	FALSE
IDL_PL_pct	Small_Intestine	0.0083144	0.01527	0.010898	0.762929	0.22276	FALSE	0.031446	0.057926	0.014008	2.24486	0.012395	FALSE
IDL_PL_pct	Ovary	0.0076387	0.015476	0.01058	0.721994	0.23515	FALSE	-0.0019287	-0.003911	0.013292	-0.145102	0.55768	FALSE
IDL_PL_pct	Spleen	0.0036747	0.0072768	0.0080088	0.458833	0.32318	FALSE	0.017606	0.034938	0.01026	1.71598	0.043098	FALSE
IDL_PL_pct	Testis	0.0021461	0.0037014	0.0056785	0.377934	0.35274	FALSE	0.0024952	0.0043047	0.0071292	0.349997	0.36317	FALSE
IDL_PL_pct	Esophagus	0.0044274	0.0083329	0.017655	0.250773	0.401	FALSE	-0.081823	-0.15431	0.02224	-3.67909	0.99988	FALSE
IDL_PL_pct	Bladder	0.001422	0.0027687	0.016547	0.085937	0.46576	FALSE	-0.042465	-0.082852	0.020867	-2.03503	0.97907	FALSE
IDL_PL_pct	Adipose_Tissue	0.00099868	0.0019592	0.013822	0.0722529	0.4712	FALSE	0.0476	0.093544	0.017381	2.73862	0.0030882	FALSE
IDL_PL_pct	Nerve	0.00038018	0.0007644	0.01079	0.0352345	0.48595	FALSE	-0.003487	-0.0070242	0.013467	-0.258929	0.60216	FALSE
IDL_PL_pct	Stomach	-0.0018292	-0.0033205	0.013942	-0.131201	0.55219	FALSE	-0.034115	-0.062035	0.017719	-1.92533	0.9729	FALSE
IDL_PL_pct	Brain	-0.0026044	-0.00452	0.007072	-0.368269	0.64366	FALSE	-0.02671	-0.046453	0.0088501	-3.01804	0.99873	FALSE
IDL_PL_pct	Pancreas	-0.0032953	-0.0055097	0.0089174	-0.369536	0.64413	FALSE	-0.012861	-0.021528	0.011339	-1.13423	0.87164	FALSE
IDL_PL_pct	Kidney	-0.0045476	-0.0079958	0.0097294	-0.467408	0.67989	FALSE	0.015579	0.027452	0.012327	1.26381	0.10317	FALSE
IDL_PL_pct	Colon	-0.0082716	-0.015469	0.016048	-0.515429	0.69687	FALSE	-0.039445	-0.073937	0.020396	-1.93396	0.97343	FALSE
IDL_PL_pct	Vagina	-0.011248	-0.021482	0.013014	-0.8643	0.80627	FALSE	-0.043101	-0.08252	0.016605	-2.59566	0.99527	FALSE
IDL_PL_pct	Breast	-0.015129	-0.029066	0.016323	-0.926852	0.82299	FALSE	0.021534	0.041455	0.020601	1.04529	0.14795	FALSE
IDL_PL_pct	Uterus	-0.017429	-0.035478	0.012329	-1.41366	0.92126	FALSE	-0.0090982	-0.018542	0.015478	-0.587815	0.72166	FALSE
IDL_PL_pct	Fallopian_Tube	-0.022027	-0.042681	0.014281	-1.5424	0.93851	FALSE	-0.021162	-0.041088	0.018103	-1.16898	0.87879	FALSE
IDL_PL_pct	Lung	-0.021048	-0.040643	0.010867	-1.93687	0.97361	FALSE	0.039399	0.076336	0.013766	2.86205	0.0021064	FALSE
IDL_PL_pct	Salivary_Gland	-0.023363	-0.043433	0.011115	-2.10193	0.98221	FALSE	-0.023364	-0.043533	0.014096	-1.65749	0.95128	FALSE
IDL_PL_pct	Prostate	-0.03474	-0.065819	0.014238	-2.43995	0.99265	FALSE	-0.028742	-0.054582	0.017988	-1.59784	0.94495	FALSE
IDL_PL_pct	Pituitary	-0.022471	-0.041835	0.0085622	-2.62444	0.99566	FALSE	-0.0058807	-0.010986	0.010729	-0.548113	0.70819	FALSE
IDL_PL_pct	Cervix_Uteri	-0.038834	-0.076203	0.014604	-2.65913	0.99608	FALSE	-0.031946	-0.062806	0.018405	-1.73572	0.95868	FALSE
IDL_PL_pct	Thyroid	-0.030155	-0.05967	0.01114	-2.70691	0.9966	FALSE	0.0097341	0.019302	0.014123	0.689237	0.24535	FALSE
IDL_C_pct	Liver	0.018398	0.033122	0.0068318	2.69299	0.0035435	FALSE	0.050164	0.090318	0.0099046	5.06472	2.0659e-07	TRUE
IDL_C_pct	Skin	0.018973	0.036147	0.010526	1.80249	0.035748	FALSE	-0.022197	-0.042393	0.015491	-1.4329	0.92405	FALSE
IDL_C_pct	Ovary	0.014013	0.028391	0.010781	1.29979	0.096834	FALSE	0.013875	0.028137	0.01563	0.887716	0.18735	FALSE
IDL_C_pct	Pituitary	0.0094986	0.017684	0.0087264	1.08849	0.1382	FALSE	0.0058893	0.011002	0.012611	0.466997	0.32026	FALSE
IDL_C_pct	Uterus	0.010014	0.020384	0.012564	0.797039	0.21272	FALSE	0.025582	0.052135	0.018205	1.40522	0.079991	FALSE
IDL_C_pct	Blood	0.0050515	0.0090741	0.0064508	0.783081	0.21679	FALSE	0.00035299	0.00063504	0.0093883	0.0375989	0.485	FALSE
IDL_C_pct	Small_Intestine	0.0063568	0.011675	0.011105	0.572427	0.28353	FALSE	0.021119	0.038903	0.016469	1.28235	0.099866	FALSE
IDL_C_pct	Adrenal_Gland	0.0045154	0.0087115	0.0107	0.422	0.33652	FALSE	0.0025859	0.0049988	0.015671	0.165012	0.43447	FALSE
IDL_C_pct	Spleen	0.0021587	0.0042748	0.008161	0.264514	0.39569	FALSE	0.010997	0.021823	0.012063	0.911631	0.18099	FALSE
IDL_C_pct	Kidney	0.0016274	0.0028614	0.0099143	0.164147	0.43481	FALSE	0.00671	0.011824	0.014492	0.463014	0.32168	FALSE
IDL_C_pct	Fallopian_Tube	0.0016138	0.003127	0.014553	0.110891	0.45585	FALSE	0.0086691	0.016832	0.021292	0.407153	0.34195	FALSE
IDL_C_pct	Muscle	0.00012086	0.00022862	0.0071496	0.0169044	0.49326	FALSE	-0.0064207	-0.012146	0.010417	-0.616367	0.73117	FALSE
IDL_C_pct	Brain	-0.00059928	-0.00104	0.0072064	-0.0831594	0.53314	FALSE	-0.024672	-0.042908	0.010406	-2.37094	0.99112	FALSE
IDL_C_pct	Breast	-0.001883	-0.0036177	0.016633	-0.113209	0.54506	FALSE	0.031072	0.059816	0.024221	1.28285	0.099779	FALSE
IDL_C_pct	Thyroid	-0.0016592	-0.0032831	0.011355	-0.146121	0.55809	FALSE	0.0032312	0.0064073	0.016605	0.194592	0.42286	FALSE
IDL_C_pct	Stomach	-0.0030209	-0.0054837	0.014207	-0.212635	0.58419	FALSE	-0.03778	-0.0687	0.020835	-1.81329	0.9651	FALSE
IDL_C_pct	Lung	-0.0025685	-0.0049595	0.011075	-0.231919	0.5917	FALSE	0.012055	0.023357	0.01619	0.744595	0.22826	FALSE
IDL_C_pct	Prostate	-0.0034125	-0.0064652	0.014511	-0.235166	0.59296	FALSE	-0.043387	-0.082393	0.02114	-2.05237	0.97992	FALSE
IDL_C_pct	Adipose_Tissue	-0.0035711	-0.0070057	0.014085	-0.253539	0.60008	FALSE	0.054956	0.108	0.020429	2.6901	0.0035747	FALSE
IDL_C_pct	Colon	-0.0043163	-0.008072	0.016352	-0.263962	0.60409	FALSE	-0.023225	-0.043533	0.023977	-0.968637	0.83362	FALSE
IDL_C_pct	Cervix_Uteri	-0.0043558	-0.0085473	0.014884	-0.29265	0.6151	FALSE	-0.0059444	-0.011687	0.021635	-0.274758	0.60825	FALSE
IDL_C_pct	Bladder	-0.005889	-0.011466	0.016862	-0.349247	0.63655	FALSE	-0.057849	-0.11287	0.024525	-2.35878	0.99083	FALSE
IDL_C_pct	Nerve	-0.0057237	-0.011508	0.010994	-0.52062	0.69867	FALSE	-0.00083039	-0.0016727	0.015833	-0.0524468	0.52091	FALSE
IDL_C_pct	Testis	-0.0042259	-0.0072884	0.0057863	-0.730329	0.7674	FALSE	0.013393	0.023106	0.0083796	1.59829	0.054995	FALSE
IDL_C_pct	Pancreas	-0.0094824	-0.015855	0.0090866	-1.04356	0.85165	FALSE	-0.015732	-0.026333	0.013328	-1.18037	0.88106	FALSE
IDL_C_pct	Vagina	-0.015816	-0.030209	0.013261	-1.19267	0.8835	FALSE	-0.051117	-0.097868	0.01952	-2.6187	0.99558	FALSE
IDL_C_pct	Blood_Vessel	-0.019916	-0.040383	0.012319	-1.61669	0.94702	FALSE	0.0050693	0.010288	0.017921	0.282869	0.38864	FALSE
IDL_C_pct	Salivary_Gland	-0.021097	-0.039222	0.011327	-1.86254	0.96873	FALSE	-0.056209	-0.10473	0.016571	-3.39201	0.99965	FALSE
IDL_C_pct	Heart	-0.019973	-0.034357	0.0099572	-2.00589	0.97756	FALSE	-0.02269	-0.039073	0.014525	-1.56213	0.94086	FALSE
IDL_C_pct	Esophagus	-0.036267	-0.068259	0.017988	-2.01618	0.9781	FALSE	-0.067473	-0.12725	0.02615	-2.58023	0.99506	FALSE
IDL_CE_pct	Liver	0.012584	0.022654	0.0067789	1.85635	0.03171	FALSE	0.047043	0.084698	0.0093026	5.05697	2.1517e-07	TRUE
IDL_CE_pct	Skin	0.016604	0.031635	0.010444	1.58981	0.055943	FALSE	-0.015544	-0.029687	0.014549	-1.06839	0.85732	FALSE
IDL_CE_pct	Ovary	0.012519	0.025363	0.010696	1.17044	0.12092	FALSE	0.00072344	0.001467	0.014675	0.0492974	0.48034	FALSE
IDL_CE_pct	Pituitary	0.0099745	0.01857	0.0086579	1.15207	0.12465	FALSE	0.0071486	0.013355	0.011845	0.603512	0.27309	FALSE
IDL_CE_pct	Uterus	0.01052	0.021413	0.012465	0.843963	0.19936	FALSE	-0.00023512	-0.00047917	0.017088	-0.0137594	0.50549	FALSE
IDL_CE_pct	Thyroid	0.0078462	0.015526	0.011265	0.696511	0.24307	FALSE	0.0061707	0.012236	0.015593	0.395735	0.34615	FALSE
IDL_CE_pct	Fallopian_Tube	0.0068433	0.01326	0.014439	0.473946	0.31777	FALSE	-0.013677	-0.026556	0.019987	-0.684295	0.75311	FALSE
IDL_CE_pct	Muscle	0.0026321	0.0049789	0.0070934	0.371063	0.3553	FALSE	-0.0071352	-0.013497	0.0097837	-0.729295	0.76709	FALSE
IDL_CE_pct	Blood	0.0017031	0.0030593	0.0064002	0.266101	0.39508	FALSE	0.010456	0.018811	0.0088175	1.18582	0.11786	FALSE
IDL_CE_pct	Breast	0.004301	0.0082634	0.016503	0.260619	0.39719	FALSE	0.018015	0.03468	0.022745	0.792042	0.21417	FALSE
IDL_CE_pct	Prostate	0.00228	0.0043197	0.014397	0.158366	0.43708	FALSE	-0.034355	-0.065239	0.019858	-1.73003	0.95817	FALSE
IDL_CE_pct	Nerve	0.0013789	0.0027725	0.010908	0.126412	0.4497	FALSE	-0.0024239	-0.0048827	0.014868	-0.163028	0.56475	FALSE
IDL_CE_pct	Small_Intestine	0.00060004	0.001102	0.011018	0.05446	0.47829	FALSE	0.0151	0.027815	0.01547	0.976083	0.16452	FALSE
IDL_CE_pct	Cervix_Uteri	0.00044828	0.00087965	0.014767	0.0303569	0.48789	FALSE	-0.03018	-0.059336	0.020318	-1.48538	0.93127	FALSE
IDL_CE_pct	Lung	-0.0020173	-0.0038952	0.010988	-0.183591	0.57283	FALSE	0.023303	0.045149	0.0152	1.53309	0.062636	FALSE
IDL_CE_pct	Kidney	-0.0023366	-0.0041084	0.0098364	-0.237546	0.59388	FALSE	0.0092147	0.016238	0.013611	0.677004	0.2492	FALSE
IDL_CE_pct	Brain	-0.0017824	-0.0030934	0.0071498	-0.249294	0.59843	FALSE	-0.017681	-0.03075	0.0097728	-1.80921	0.96478	FALSE
IDL_CE_pct	Bladder	-0.0060738	-0.011826	0.016729	-0.36307	0.64172	FALSE	-0.062747	-0.12242	0.023035	-2.72399	0.99677	FALSE
IDL_CE_pct	Colon	-0.0067031	-0.012536	0.016224	-0.41316	0.66025	FALSE	-0.045427	-0.08515	0.022518	-2.01736	0.97816	FALSE
IDL_CE_pct	Adrenal_Gland	-0.0051953	-0.010023	0.010616	-0.489384	0.68771	FALSE	0.0093544	0.018083	0.014717	0.635619	0.26252	FALSE
IDL_CE_pct	Testis	-0.0028306	-0.004882	0.0057409	-0.493059	0.68901	FALSE	0.012049	0.020787	0.0078705	1.53091	0.062902	FALSE
IDL_CE_pct	Adipose_Tissue	-0.0071582	-0.014043	0.013974	-0.512251	0.69576	FALSE	0.053604	0.10534	0.019189	2.79348	0.0026094	FALSE
IDL_CE_pct	Spleen	-0.0043308	-0.0085761	0.0080969	-0.534871	0.70363	FALSE	0.021192	0.042055	0.011327	1.87093	0.030685	FALSE
IDL_CE_pct	Stomach	-0.0083784	-0.015209	0.014095	-0.594424	0.72388	FALSE	-0.036125	-0.06569	0.019565	-1.84641	0.96758	FALSE
IDL_CE_pct	Blood_Vessel	-0.0086531	-0.017545	0.012223	-0.707936	0.7605	FALSE	-0.0059737	-0.012123	0.016832	-0.354901	0.63866	FALSE
IDL_CE_pct	Vagina	-0.012772	-0.024395	0.013157	-0.970738	0.83416	FALSE	-0.047893	-0.091696	0.018333	-2.61239	0.9955	FALSE
IDL_CE_pct	Salivary_Gland	-0.011417	-0.021226	0.011238	-1.01593	0.84516	FALSE	-0.052403	-0.097639	0.015559	-3.36802	0.99962	FALSE
IDL_CE_pct	Pancreas	-0.010862	-0.018162	0.0090151	-1.20487	0.88587	FALSE	-0.015927	-0.02666	0.012518	-1.27233	0.89836	FALSE
IDL_CE_pct	Heart	-0.012774	-0.021974	0.0098797	-1.29295	0.90197	FALSE	-0.019836	-0.034159	0.013644	-1.45383	0.927	FALSE
IDL_CE_pct	Esophagus	-0.026677	-0.050209	0.017848	-1.49468	0.93249	FALSE	-0.075063	-0.14156	0.024558	-3.05656	0.99888	FALSE
IDL_FC_pct	Liver	0.013344	0.024022	0.0068009	1.96209	0.024888	FALSE	0.076629	0.13797	0.0091065	8.41476	2.123e-17	TRUE
IDL_FC_pct	Colon	0.031922	0.059698	0.016275	1.96141	0.024925	FALSE	-0.028291	-0.05303	0.022077	-1.28147	0.89997	FALSE
IDL_FC_pct	Adrenal_Gland	0.017426	0.033619	0.01065	1.63624	0.050905	FALSE	0.0084415	0.016318	0.014428	0.585078	0.27926	FALSE
IDL_FC_pct	Heart	0.0093622	0.016105	0.0099121	0.944522	0.17246	FALSE	-0.0067948	-0.011701	0.013376	-0.507984	0.69427	FALSE
IDL_FC_pct	Adipose_Tissue	0.012504	0.024531	0.014019	0.891932	0.18622	FALSE	0.028151	0.055324	0.018814	1.49628	0.067294	FALSE
IDL_FC_pct	Muscle	0.0050621	0.0095754	0.0071165	0.711319	0.23845	FALSE	0.0015595	0.0029501	0.0095919	0.162585	0.43542	FALSE
IDL_FC_pct	Blood_Vessel	0.0067661	0.013719	0.012263	0.551749	0.29056	FALSE	-0.0027921	-0.0056662	0.0165	-0.169218	0.56719	FALSE
IDL_FC_pct	Small_Intestine	0.005614	0.010311	0.011054	0.50787	0.30578	FALSE	0.027576	0.050798	0.015163	1.81864	0.034494	FALSE
IDL_FC_pct	Stomach	0.0060267	0.01094	0.014141	0.426186	0.33499	FALSE	-0.014967	-0.027217	0.019186	-0.7801	0.78234	FALSE
IDL_FC_pct	Kidney	0.0040135	0.0070568	0.0098684	0.406702	0.34212	FALSE	0.013619	0.023998	0.013344	1.02061	0.15373	FALSE
IDL_FC_pct	Esophagus	0.0044943	0.0084588	0.017907	0.25098	0.40092	FALSE	-0.077884	-0.14688	0.024076	-3.23492	0.99939	FALSE
IDL_FC_pct	Pancreas	0.0017549	0.0029343	0.0090449	0.194021	0.42308	FALSE	0.0063483	0.010626	0.012273	0.517257	0.30249	FALSE
IDL_FC_pct	Spleen	0.0014453	0.002862	0.0081234	0.177918	0.4294	FALSE	-0.0026734	-0.0053053	0.011107	-0.240695	0.5951	FALSE
IDL_FC_pct	Fallopian_Tube	0.0024297	0.0047081	0.014486	0.167727	0.4334	FALSE	-0.015639	-0.030364	0.019605	-0.797705	0.78747	FALSE
IDL_FC_pct	Bladder	0.0023289	0.0045345	0.016784	0.138757	0.44482	FALSE	-0.057995	-0.11315	0.022583	-2.56808	0.99488	FALSE
IDL_FC_pct	Blood	0.00061743	0.0011091	0.0064211	0.0961564	0.4617	FALSE	0.013199	0.023746	0.0086441	1.52694	0.063396	FALSE
IDL_FC_pct	Ovary	-0.00069531	-0.0014087	0.010731	-0.0647945	0.52583	FALSE	0.010237	0.020758	0.014393	0.711249	0.23847	FALSE
IDL_FC_pct	Testis	-0.0004382	-0.00075576	0.0057596	-0.0760817	0.53032	FALSE	0.001595	0.0027517	0.0077163	0.206705	0.41812	FALSE
IDL_FC_pct	Uterus	-0.0010656	-0.002169	0.012506	-0.0852071	0.53395	FALSE	0.018528	0.037759	0.016762	1.10536	0.13451	FALSE
IDL_FC_pct	Brain	-0.0022178	-0.003849	0.0071731	-0.309183	0.62141	FALSE	-0.016887	-0.029369	0.0095825	-1.76227	0.96098	FALSE
IDL_FC_pct	Prostate	-0.0058591	-0.011101	0.014444	-0.405642	0.6575	FALSE	-0.07441	-0.1413	0.019459	-3.82394	0.99993	FALSE
IDL_FC_pct	Nerve	-0.0050091	-0.010071	0.010944	-0.457703	0.67642	FALSE	0.007748	0.015608	0.014579	0.531449	0.29756	FALSE
IDL_FC_pct	Pituitary	-0.0041134	-0.007658	0.0086864	-0.473545	0.68208	FALSE	-0.012421	-0.023206	0.011612	-1.06967	0.85761	FALSE
IDL_FC_pct	Cervix_Uteri	-0.012662	-0.024846	0.014815	-0.854674	0.80362	FALSE	-0.034566	-0.067958	0.019917	-1.7355	0.95867	FALSE
IDL_FC_pct	Breast	-0.01551	-0.0298	0.016556	-0.93682	0.82557	FALSE	-0.016413	-0.031597	0.022303	-0.73591	0.76911	FALSE
IDL_FC_pct	Lung	-0.012386	-0.023916	0.011023	-1.12365	0.86941	FALSE	0.00055299	0.0010714	0.014908	0.0370935	0.48521	FALSE
IDL_FC_pct	Skin	-0.014713	-0.028031	0.010478	-1.40418	0.91985	FALSE	-0.028056	-0.053583	0.014262	-1.96719	0.97541	FALSE
