## Supplementary Tables 1-29 for "Genetic Architecture of Circulating Metabolic Biomarkers Across Ancestral Populations" (part 17 of 18)

### Sheet: ST12 (continued)
Supplementary Table 12. Gene-level associations between 248 metabolic biomarkers and 30 whole body tissues.
IDL_FC_pct	Vagina	-0.022092	-0.042194	0.013199	-1.67376	0.9529	FALSE	-0.065529	-0.12546	0.01797	-3.64658	0.99987	FALSE
IDL_FC_pct	Thyroid	-0.020746	-0.041052	0.011301	-1.83577	0.96679	FALSE	-6.3765e-05	-0.00012644	0.01529	-0.00417037	0.50166	FALSE
IDL_FC_pct	Salivary_Gland	-0.03088	-0.057409	0.011273	-2.73929	0.99692	FALSE	-0.06125	-0.11412	0.015257	-4.01455	0.99997	FALSE
IDL_TG_pct	Liver	0.016958	0.030528	0.0068881	2.46193	0.0069156	FALSE	0.052613	0.094726	0.010134	5.19173	1.054e-07	TRUE
IDL_TG_pct	Adrenal_Gland	0.017217	0.033217	0.010787	1.59609	0.055245	FALSE	-0.0032586	-0.0062991	0.016035	-0.203218	0.58052	FALSE
IDL_TG_pct	Pituitary	0.012253	0.022812	0.0087978	1.39273	0.081854	FALSE	0.0033135	0.0061904	0.012903	0.256801	0.39866	FALSE
IDL_TG_pct	Ovary	0.014439	0.029254	0.010869	1.32846	0.092019	FALSE	0.021722	0.044048	0.015993	1.35822	0.087213	FALSE
IDL_TG_pct	Small_Intestine	0.010507	0.019296	0.011196	0.93846	0.17403	FALSE	0.02218	0.040858	0.016856	1.31585	0.094119	FALSE
IDL_TG_pct	Blood	0.0047174	0.0084739	0.0065037	0.725341	0.23413	FALSE	-0.0066977	-0.012049	0.0096062	-0.697227	0.75717	FALSE
IDL_TG_pct	Uterus	0.0069483	0.014144	0.012667	0.548536	0.29166	FALSE	0.044886	0.091477	0.018644	2.40753	0.0080358	FALSE
IDL_TG_pct	Brain	0.0036785	0.0063839	0.0072655	0.506297	0.30633	FALSE	-0.022818	-0.039684	0.010648	-2.14294	0.98394	FALSE
IDL_TG_pct	Cervix_Uteri	0.0016686	0.0032743	0.015006	0.111196	0.45573	FALSE	0.011687	0.022977	0.022158	0.527439	0.29895	FALSE
IDL_TG_pct	Fallopian_Tube	0.00014557	0.00028207	0.014672	0.00992162	0.49604	FALSE	0.019753	0.038353	0.021782	0.90685	0.18224	FALSE
IDL_TG_pct	Spleen	2.3869e-05	4.7267e-05	0.008228	0.00290095	0.49884	FALSE	-0.0042629	-0.0084596	0.012347	-0.345258	0.63505	FALSE
IDL_TG_pct	Skin	-3.5212e-06	-6.7088e-06	0.010614	-0.000331751	0.50013	FALSE	-0.030634	-0.058508	0.015852	-1.9325	0.97335	FALSE
IDL_TG_pct	Muscle	-2.6949e-06	-5.0977e-06	0.0072083	-0.000373861	0.50015	FALSE	-0.0029956	-0.0056667	0.010663	-0.280934	0.61061	FALSE
IDL_TG_pct	Vagina	-0.0014897	-0.0028453	0.01337	-0.111421	0.54436	FALSE	-0.04758	-0.091096	0.019976	-2.38186	0.99138	FALSE
IDL_TG_pct	Adipose_Tissue	-0.0016971	-0.0033293	0.0142	-0.119514	0.54756	FALSE	0.034243	0.067295	0.020921	1.63678	0.050843	FALSE
IDL_TG_pct	Prostate	-0.0025331	-0.0047991	0.01463	-0.173144	0.56873	FALSE	-0.038913	-0.073896	0.021632	-1.79886	0.96397	FALSE
IDL_TG_pct	Colon	-0.0037278	-0.0069714	0.016487	-0.226105	0.58944	FALSE	-0.0018468	-0.0034618	0.024531	-0.0752843	0.53001	FALSE
IDL_TG_pct	Heart	-0.0025056	-0.0043102	0.01004	-0.249562	0.59853	FALSE	-0.02477	-0.042655	0.014861	-1.66678	0.95221	FALSE
IDL_TG_pct	Kidney	-0.0037878	-0.0066599	0.0099956	-0.378947	0.64763	FALSE	0.012601	0.022206	0.014835	0.84941	0.19783	FALSE
IDL_TG_pct	Stomach	-0.006648	-0.012068	0.014323	-0.464149	0.67873	FALSE	-0.028541	-0.0519	0.021316	-1.33895	0.90969	FALSE
IDL_TG_pct	Testis	-0.0033999	-0.0058639	0.0058338	-0.582793	0.71998	FALSE	0.012777	0.022042	0.0085729	1.49039	0.068078	FALSE
IDL_TG_pct	Nerve	-0.0068933	-0.01386	0.011085	-0.621858	0.73298	FALSE	-0.00042141	-0.0008489	0.016198	-0.0260162	0.51038	FALSE
IDL_TG_pct	Pancreas	-0.0062949	-0.010525	0.0091613	-0.687119	0.75399	FALSE	-0.007206	-0.012062	0.013636	-0.528454	0.7014	FALSE
IDL_TG_pct	Thyroid	-0.0084378	-0.016697	0.011448	-0.737055	0.76946	FALSE	0.0012766	0.0025314	0.016987	0.0751516	0.47005	FALSE
IDL_TG_pct	Esophagus	-0.017012	-0.032018	0.018138	-0.93792	0.82585	FALSE	-0.075373	-0.14215	0.026753	-2.81737	0.99758	FALSE
IDL_TG_pct	Breast	-0.016089	-0.030911	0.016769	-0.959449	0.83132	FALSE	0.015353	0.029555	0.024794	0.619222	0.26789	FALSE
IDL_TG_pct	Lung	-0.011063	-0.021362	0.011165	-0.990864	0.83911	FALSE	-0.0040668	-0.0078794	0.016565	-0.245506	0.59696	FALSE
IDL_TG_pct	Bladder	-0.017215	-0.03352	0.017	-1.01265	0.84439	FALSE	-0.046079	-0.089903	0.025107	-1.8353	0.96676	FALSE
IDL_TG_pct	Blood_Vessel	-0.017104	-0.03468	0.012421	-1.37702	0.91575	FALSE	0.016418	0.033319	0.018338	0.895299	0.18531	FALSE
IDL_TG_pct	Salivary_Gland	-0.03932	-0.0731	0.011417	-3.44399	0.99971	FALSE	-0.057491	-0.10712	0.016954	-3.391	0.99965	FALSE
L_LDL_PL_pct	Liver	0.017815	0.032071	0.0067591	2.63571	0.0042025	FALSE	0.063097	0.1136	0.0088772	7.10776	6.1275e-13	TRUE
L_LDL_PL_pct	Kidney	0.019163	0.033693	0.0098076	1.95389	0.025368	FALSE	0.014906	0.026266	0.012996	1.14697	0.12572	FALSE
L_LDL_PL_pct	Lung	0.021175	0.040888	0.010956	1.93273	0.026637	FALSE	0.022812	0.044198	0.014515	1.57162	0.05803	FALSE
L_LDL_PL_pct	Stomach	0.022794	0.041378	0.014054	1.62189	0.052424	FALSE	-0.0023459	-0.0042659	0.018684	-0.125557	0.54996	FALSE
L_LDL_PL_pct	Breast	0.022853	0.043907	0.016456	1.38873	0.082459	FALSE	0.00026906	0.00051796	0.02172	0.0123877	0.49506	FALSE
L_LDL_PL_pct	Small_Intestine	0.015159	0.02784	0.010987	1.37972	0.083845	FALSE	0.047702	0.087871	0.014768	3.23009	0.00062004	FALSE
L_LDL_PL_pct	Adipose_Tissue	0.018359	0.036015	0.013934	1.31757	0.093838	FALSE	0.016811	0.033037	0.018327	0.917281	0.17951	FALSE
L_LDL_PL_pct	Thyroid	0.011703	0.023157	0.011233	1.04184	0.14877	FALSE	0.0028033	0.0055588	0.01489	0.188267	0.42533	FALSE
L_LDL_PL_pct	Pancreas	0.0091737	0.015339	0.0089899	1.02045	0.15377	FALSE	0.013597	0.02276	0.011954	1.13744	0.12768	FALSE
L_LDL_PL_pct	Skin	0.0091242	0.017384	0.010415	0.876063	0.1905	FALSE	-0.024173	-0.046168	0.013893	-1.73994	0.95906	FALSE
L_LDL_PL_pct	Blood	0.0038889	0.0069858	0.0063822	0.609335	0.27115	FALSE	0.029085	0.052324	0.0084178	3.45518	0.00027565	FALSE
L_LDL_PL_pct	Spleen	0.0032356	0.0064073	0.0080742	0.400733	0.34431	FALSE	0.027162	0.053901	0.010816	2.51128	0.006019	FALSE
L_LDL_PL_pct	Prostate	0.0056183	0.010644	0.014357	0.391328	0.34778	FALSE	-0.024714	-0.046931	0.018965	-1.30314	0.90373	FALSE
L_LDL_PL_pct	Vagina	0.0045813	0.0087502	0.01312	0.349184	0.36348	FALSE	-0.053176	-0.10181	0.017505	-3.03776	0.99881	FALSE
L_LDL_PL_pct	Salivary_Gland	0.0038358	0.0071311	0.011207	0.342268	0.36608	FALSE	-0.025737	-0.047953	0.014861	-1.73185	0.95834	FALSE
L_LDL_PL_pct	Adrenal_Gland	-0.00017208	-0.000332	0.010586	-0.0162554	0.50648	FALSE	0.01607	0.031064	0.014052	1.14361	0.12641	FALSE
L_LDL_PL_pct	Colon	-0.0020312	-0.0037986	0.016179	-0.125545	0.54996	FALSE	-0.037314	-0.069944	0.021503	-1.73529	0.95865	FALSE
L_LDL_PL_pct	Heart	-0.0044277	-0.0076167	0.0098524	-0.449403	0.67343	FALSE	-0.041257	-0.071046	0.013026	-3.16728	0.99923	FALSE
L_LDL_PL_pct	Esophagus	-0.014036	-0.026417	0.017799	-0.788584	0.78482	FALSE	-0.064197	-0.12107	0.023451	-2.7375	0.9969	FALSE
L_LDL_PL_pct	Nerve	-0.0086509	-0.017394	0.010877	-0.795339	0.78678	FALSE	-0.018202	-0.036667	0.014197	-1.2821	0.90009	FALSE
L_LDL_PL_pct	Muscle	-0.0057634	-0.010902	0.0070734	-0.814799	0.7924	FALSE	-0.0050838	-0.0096169	0.0093427	-0.544147	0.70683	FALSE
L_LDL_PL_pct	Blood_Vessel	-0.013392	-0.027153	0.012189	-1.0987	0.86404	FALSE	-0.030636	-0.062173	0.016071	-1.90629	0.97168	FALSE
L_LDL_PL_pct	Ovary	-0.012776	-0.025884	0.010666	-1.19782	0.8845	FALSE	-0.015207	-0.030837	0.014013	-1.08521	0.86108	FALSE
L_LDL_PL_pct	Bladder	-0.021557	-0.041974	0.016682	-1.29223	0.90186	FALSE	-0.050014	-0.097579	0.021998	-2.27357	0.9885	FALSE
L_LDL_PL_pct	Brain	-0.0092251	-0.01601	0.0071293	-1.29397	0.90215	FALSE	-0.023732	-0.041273	0.0093314	-2.54324	0.9945	FALSE
L_LDL_PL_pct	Testis	-0.0092622	-0.015975	0.0057243	-1.61805	0.94716	FALSE	-0.0043196	-0.007452	0.0075163	-0.574698	0.71725	FALSE
L_LDL_PL_pct	Cervix_Uteri	-0.024022	-0.047138	0.014725	-1.63138	0.94859	FALSE	-0.063855	-0.12554	0.0194	-3.29149	0.9995	FALSE
L_LDL_PL_pct	Uterus	-0.021708	-0.044189	0.012429	-1.74656	0.95964	FALSE	-0.027762	-0.056579	0.016318	-1.70131	0.95555	FALSE
L_LDL_PL_pct	Fallopian_Tube	-0.030236	-0.058588	0.014396	-2.10031	0.98214	FALSE	-0.037985	-0.073751	0.019084	-1.99041	0.97672	FALSE
L_LDL_PL_pct	Pituitary	-0.020608	-0.038366	0.0086324	-2.38729	0.99151	FALSE	0.0013295	0.0024838	0.011311	0.11754	0.45322	FALSE
L_LDL_C_pct	Blood	0.013182	0.02368	0.0064509	2.04344	0.020509	FALSE	0.015419	0.02774	0.009044	1.70489	0.044116	FALSE
L_LDL_C_pct	Liver	0.012896	0.023215	0.0068334	1.8872	0.029579	FALSE	0.048507	0.087334	0.0095438	5.08257	1.8819e-07	TRUE
L_LDL_C_pct	Thyroid	0.017146	0.033928	0.011355	1.51	0.065538	FALSE	-0.011805	-0.023408	0.015997	-0.737951	0.76972	FALSE
L_LDL_C_pct	Small_Intestine	0.013229	0.024296	0.011106	1.19116	0.11682	FALSE	0.044376	0.081743	0.015864	2.79728	0.0025792	FALSE
L_LDL_C_pct	Prostate	0.010358	0.019625	0.014513	0.713705	0.2377	FALSE	-0.038504	-0.073118	0.020368	-1.89042	0.97064	FALSE
L_LDL_C_pct	Pituitary	0.0045058	0.0083886	0.0087278	0.516258	0.30284	FALSE	0.011649	0.021763	0.012149	0.958844	0.16883	FALSE
L_LDL_C_pct	Muscle	0.0030663	0.0058002	0.0071504	0.428829	0.33403	FALSE	-0.0083806	-0.015853	0.010036	-0.835054	0.79816	FALSE
L_LDL_C_pct	Lung	0.0039107	0.0075513	0.011076	0.353079	0.36202	FALSE	0.020423	0.03957	0.015597	1.30942	0.095204	FALSE
L_LDL_C_pct	Vagina	0.0037337	0.0071312	0.013263	0.281512	0.38916	FALSE	-0.042589	-0.081541	0.018806	-2.26465	0.98823	FALSE
L_LDL_C_pct	Testis	0.001297	0.002237	0.0057871	0.224119	0.41133	FALSE	0.0042922	0.0074047	0.0080732	0.53166	0.29748	FALSE
L_LDL_C_pct	Pancreas	0.0013473	0.0022526	0.009088	0.14825	0.44108	FALSE	0.0032238	0.0053962	0.012841	0.251055	0.40089	FALSE
L_LDL_C_pct	Kidney	7.6687e-06	1.3483e-05	0.0099155	0.000773405	0.49969	FALSE	0.016357	0.028824	0.013961	1.17162	0.12068	FALSE
L_LDL_C_pct	Fallopian_Tube	-0.00051301	-0.00099405	0.014555	-0.0352463	0.51406	FALSE	-0.0018104	-0.0035151	0.020512	-0.0882605	0.53516	FALSE
L_LDL_C_pct	Spleen	-0.00067036	-0.0013275	0.0081621	-0.0821308	0.53273	FALSE	0.018387	0.036487	0.011621	1.58222	0.056813	FALSE
L_LDL_C_pct	Stomach	-0.0017666	-0.0032068	0.014208	-0.124338	0.54947	FALSE	0.00074406	0.001353	0.020074	0.0370659	0.48522	FALSE
L_LDL_C_pct	Ovary	-0.0018589	-0.003766	0.010783	-0.172392	0.56844	FALSE	-0.0048461	-0.0098269	0.015057	-0.32185	0.62621	FALSE
L_LDL_C_pct	Cervix_Uteri	-0.0027333	-0.0053634	0.014886	-0.183615	0.57284	FALSE	-0.024587	-0.048338	0.020843	-1.17963	0.88091	FALSE
L_LDL_C_pct	Uterus	-0.0025646	-0.0052203	0.012566	-0.20409	0.58086	FALSE	-0.0025228	-0.0051414	0.01754	-0.143831	0.55718	FALSE
L_LDL_C_pct	Brain	-0.0027962	-0.0048528	0.0072073	-0.387968	0.65098	FALSE	-0.0094049	-0.016356	0.010026	-0.938051	0.82588	FALSE
L_LDL_C_pct	Bladder	-0.010749	-0.020929	0.016864	-0.637393	0.73806	FALSE	-0.031611	-0.061674	0.02363	-1.33775	0.9095	FALSE
L_LDL_C_pct	Adrenal_Gland	-0.0069173	-0.013346	0.010701	-0.646416	0.74098	FALSE	-0.0079453	-0.015359	0.015097	-0.526283	0.70065	FALSE
L_LDL_C_pct	Nerve	-0.0079285	-0.015941	0.010996	-0.721035	0.76456	FALSE	-0.02211	-0.044539	0.015252	-1.44965	0.92642	FALSE
L_LDL_C_pct	Adipose_Tissue	-0.012128	-0.023791	0.014086	-0.860997	0.80536	FALSE	0.012338	0.024247	0.019684	0.626803	0.2654	FALSE
L_LDL_C_pct	Skin	-0.0091578	-0.017448	0.010528	-0.869852	0.80779	FALSE	-0.032261	-0.061614	0.014922	-2.16198	0.98468	FALSE
L_LDL_C_pct	Heart	-0.010841	-0.018649	0.0099593	-1.08853	0.86181	FALSE	-0.029823	-0.051356	0.013993	-2.13128	0.98346	FALSE
L_LDL_C_pct	Breast	-0.019496	-0.037457	0.016635	-1.17199	0.87939	FALSE	-0.003743	-0.0072056	0.023335	-0.160403	0.56372	FALSE
L_LDL_C_pct	Colon	-0.019511	-0.036487	0.016354	-1.19304	0.88356	FALSE	-0.0027294	-0.0051161	0.023101	-0.118151	0.54703	FALSE
L_LDL_C_pct	Esophagus	-0.030436	-0.057284	0.017991	-1.69173	0.95464	FALSE	-0.084862	-0.16004	0.025189	-3.36901	0.99962	FALSE
L_LDL_C_pct	Salivary_Gland	-0.019366	-0.036003	0.011328	-1.70957	0.95631	FALSE	-0.037069	-0.069068	0.015967	-2.3216	0.98987	FALSE
L_LDL_C_pct	Blood_Vessel	-0.028057	-0.056889	0.01232	-2.27735	0.98861	FALSE	-0.029008	-0.05887	0.017263	-1.68036	0.95355	FALSE
L_LDL_CE_pct	Thyroid	0.02425	0.047985	0.011195	2.16615	0.015157	FALSE	0.0068904	0.013663	0.014754	0.467019	0.32025	FALSE
L_LDL_CE_pct	Blood	0.012532	0.022512	0.0063603	1.97035	0.024405	FALSE	0.039654	0.071339	0.0083385	4.75553	9.9742e-07	TRUE
L_LDL_CE_pct	Liver	0.012036	0.021667	0.0067375	1.78642	0.037029	FALSE	0.05368	0.096647	0.0087985	6.10104	5.383e-10	TRUE
L_LDL_CE_pct	Adrenal_Gland	0.018541	0.035772	0.01055	1.75744	0.039431	FALSE	0.021102	0.040792	0.013924	1.51551	0.064832	FALSE
L_LDL_CE_pct	Skin	0.012503	0.02382	0.01038	1.20453	0.11421	FALSE	-0.025148	-0.048029	0.013766	-1.82682	0.96613	FALSE
L_LDL_CE_pct	Pancreas	0.0086745	0.014504	0.0089601	0.968125	0.1665	FALSE	0.0064191	0.010745	0.011845	0.541925	0.29394	FALSE
L_LDL_CE_pct	Lung	0.0093455	0.018046	0.01092	0.855815	0.19606	FALSE	0.049473	0.095854	0.014379	3.44064	0.00029082	FALSE
L_LDL_CE_pct	Prostate	0.011305	0.021419	0.014309	0.790062	0.21474	FALSE	-0.039376	-0.074775	0.01879	-2.09558	0.98193	FALSE
L_LDL_CE_pct	Testis	0.0023311	0.0040205	0.0057058	0.408549	0.34143	FALSE	0.0012067	0.0020817	0.0074477	0.162023	0.43565	FALSE
L_LDL_CE_pct	Stomach	0.0017426	0.0031633	0.014009	0.124391	0.4505	FALSE	0.00046336	0.00084259	0.018514	0.0250275	0.49002	FALSE
L_LDL_CE_pct	Cervix_Uteri	0.0013599	0.0026686	0.014677	0.0926552	0.46309	FALSE	-0.045319	-0.089099	0.019225	-2.3573	0.99079	FALSE
L_LDL_CE_pct	Vagina	0.00085126	0.0016259	0.013077	0.065096	0.47405	FALSE	-0.036902	-0.070653	0.017348	-2.12716	0.98329	FALSE
L_LDL_CE_pct	Breast	0.00043976	0.0008449	0.016402	0.0268114	0.48931	FALSE	-0.034958	-0.067298	0.02152	-1.62444	0.94785	FALSE
L_LDL_CE_pct	Kidney	-3.5556e-05	-6.2517e-05	0.0097762	-0.003637	0.50145	FALSE	0.009678	0.017054	0.012878	0.751514	0.22619	FALSE
L_LDL_CE_pct	Ovary	-0.00048724	-0.00098713	0.010631	-0.045832	0.51828	FALSE	-0.0045105	-0.0091465	0.013885	-0.324847	0.62735	FALSE
L_LDL_CE_pct	Spleen	-0.00052541	-0.0010405	0.0080474	-0.0652894	0.52603	FALSE	0.055206	0.10955	0.010711	5.15414	1.288e-07	TRUE
L_LDL_CE_pct	Muscle	-0.0017334	-0.0032788	0.00705	-0.245872	0.59711	FALSE	-0.013567	-0.025663	0.0092571	-1.46558	0.9286	FALSE
L_LDL_CE_pct	Small_Intestine	-0.0031394	-0.0057657	0.010951	-0.286677	0.61282	FALSE	0.042841	0.078916	0.014634	2.9275	0.0017105	FALSE
L_LDL_CE_pct	Adipose_Tissue	-0.0041658	-0.0081724	0.013888	-0.299957	0.61789	FALSE	-0.0011214	-0.0022038	0.018161	-0.0617477	0.52462	FALSE
L_LDL_CE_pct	Pituitary	-0.0051883	-0.0096591	0.0086052	-0.602926	0.72672	FALSE	-0.014879	-0.027797	0.011208	-1.32753	0.90782	FALSE
L_LDL_CE_pct	Fallopian_Tube	-0.0095829	-0.018569	0.01435	-0.667798	0.74786	FALSE	-0.03013	-0.058501	0.018911	-1.59325	0.94444	FALSE
L_LDL_CE_pct	Bladder	-0.013438	-0.026166	0.016627	-0.808204	0.79052	FALSE	-0.06086	-0.11874	0.021797	-2.79213	0.99738	FALSE
L_LDL_CE_pct	Uterus	-0.010155	-0.020671	0.012389	-0.819679	0.7938	FALSE	-0.0189	-0.038517	0.016169	-1.1689	0.87877	FALSE
L_LDL_CE_pct	Nerve	-0.0099349	-0.019975	0.010841	-0.916419	0.82027	FALSE	-0.015927	-0.032084	0.014068	-1.13214	0.87122	FALSE
L_LDL_CE_pct	Salivary_Gland	-0.012468	-0.023179	0.01117	-1.1162	0.86783	FALSE	-0.028983	-0.054002	0.014726	-1.96815	0.97547	FALSE
L_LDL_CE_pct	Heart	-0.014519	-0.024976	0.0098191	-1.47865	0.93038	FALSE	-0.0407	-0.070088	0.012907	-3.15333	0.99919	FALSE
L_LDL_CE_pct	Blood_Vessel	-0.021557	-0.043709	0.012147	-1.77468	0.96201	FALSE	-0.046072	-0.093498	0.015923	-2.89342	0.99809	FALSE
L_LDL_CE_pct	Brain	-0.013381	-0.023222	0.0071053	-1.88324	0.97015	FALSE	-0.033289	-0.057894	0.0092448	-3.60084	0.99984	FALSE
L_LDL_CE_pct	Esophagus	-0.039478	-0.074302	0.017737	-2.22574	0.98698	FALSE	-0.071374	-0.1346	0.023237	-3.07157	0.99893	FALSE
L_LDL_CE_pct	Colon	-0.048758	-0.091182	0.01612	-3.02469	0.99875	FALSE	-0.061119	-0.11456	0.021304	-2.8689	0.99794	FALSE
L_LDL_FC_pct	Liver	0.020352	0.036639	0.0068946	2.95188	0.0015811	FALSE	0.051775	0.093218	0.010365	4.99518	2.9662e-07	TRUE
L_LDL_FC_pct	Ovary	0.021334	0.043223	0.010879	1.96103	0.02495	FALSE	0.034944	0.070861	0.016359	2.13607	0.016345	FALSE
L_LDL_FC_pct	Adrenal_Gland	0.015575	0.030048	0.010798	1.4424	0.074615	FALSE	0.012871	0.02488	0.0164	0.784817	0.21629	FALSE
L_LDL_FC_pct	Uterus	0.013786	0.028063	0.01268	1.08722	0.13846	FALSE	0.050403	0.10272	0.019069	2.64319	0.0041095	FALSE
L_LDL_FC_pct	Adipose_Tissue	0.011967	0.023476	0.014214	0.841916	0.19994	FALSE	0.035148	0.069074	0.021398	1.64258	0.050244	FALSE
L_LDL_FC_pct	Blood	0.0040463	0.0072685	0.0065104	0.621513	0.26713	FALSE	-0.0075673	-0.013614	0.0098267	-0.770075	0.77936	FALSE
L_LDL_FC_pct	Cervix_Uteri	0.0090298	0.017719	0.015022	0.601105	0.27388	FALSE	0.020697	0.040692	0.022662	0.913291	0.18055	FALSE
L_LDL_FC_pct	Muscle	0.0039835	0.0075352	0.0072155	0.552075	0.29045	FALSE	0.00089094	0.0016854	0.010907	0.0816852	0.46745	FALSE
L_LDL_FC_pct	Colon	0.0059239	0.011078	0.016503	0.358959	0.35982	FALSE	-0.0086518	-0.016217	0.025094	-0.344776	0.63487	FALSE
L_LDL_FC_pct	Spleen	0.0029287	0.0057996	0.0082364	0.35558	0.36108	FALSE	-0.013274	-0.026342	0.012629	-1.05107	0.85337	FALSE
L_LDL_FC_pct	Small_Intestine	0.002044	0.0037539	0.011208	0.18237	0.42765	FALSE	0.0020648	0.0038034	0.017239	0.119775	0.45233	FALSE
L_LDL_FC_pct	Brain	0.00052335	0.00090826	0.0072729	0.0719589	0.47132	FALSE	-0.01016	-0.01767	0.010891	-0.93288	0.82455	FALSE
L_LDL_FC_pct	Heart	-0.00018033	-0.0003102	0.01005	-0.0179433	0.50716	FALSE	-0.012484	-0.021499	0.015201	-0.821262	0.79425	FALSE
L_LDL_FC_pct	Fallopian_Tube	-0.0017919	-0.0034721	0.014687	-0.122006	0.54855	FALSE	0.01257	0.024407	0.02228	0.564183	0.28632	FALSE
L_LDL_FC_pct	Stomach	-0.0022686	-0.0041182	0.014338	-0.158223	0.56286	FALSE	-0.039205	-0.071291	0.021801	-1.79831	0.96393	FALSE
L_LDL_FC_pct	Pituitary	-0.0014849	-0.0027644	0.0088073	-0.168599	0.56694	FALSE	0.0013494	0.002521	0.013198	0.102243	0.45928	FALSE
L_LDL_FC_pct	Skin	-0.0022545	-0.0042953	0.010624	-0.212208	0.58402	FALSE	-0.018728	-0.035768	0.016217	-1.15484	0.87592	FALSE
L_LDL_FC_pct	Esophagus	-0.0053933	-0.010151	0.018157	-0.297037	0.61678	FALSE	-0.092739	-0.1749	0.027367	-3.38872	0.99965	FALSE
L_LDL_FC_pct	Blood_Vessel	-0.0038729	-0.0078527	0.012434	-0.311477	0.62228	FALSE	0.020007	0.040602	0.018761	1.06641	0.14312	FALSE
L_LDL_FC_pct	Testis	-0.002289	-0.0039479	0.0058398	-0.391965	0.65246	FALSE	0.014671	0.02531	0.0087699	1.67288	0.047184	FALSE
L_LDL_FC_pct	Nerve	-0.0047333	-0.0095168	0.011096	-0.426577	0.66515	FALSE	0.01206	0.024294	0.016569	0.727865	0.23335	FALSE
L_LDL_FC_pct	Kidney	-0.0051962	-0.0091362	0.010006	-0.519308	0.69823	FALSE	0.0015708	0.0027681	0.015174	0.103519	0.45878	FALSE
L_LDL_FC_pct	Bladder	-0.012491	-0.024322	0.017017	-0.734031	0.76853	FALSE	-0.059667	-0.11641	0.02568	-2.32348	0.98992	FALSE
L_LDL_FC_pct	Vagina	-0.013224	-0.025257	0.013384	-0.988045	0.83843	FALSE	-0.057924	-0.1109	0.020432	-2.83496	0.99771	FALSE
L_LDL_FC_pct	Lung	-0.011412	-0.022035	0.011177	-1.02103	0.84637	FALSE	-0.0086958	-0.016848	0.016945	-0.513178	0.69608	FALSE
L_LDL_FC_pct	Pancreas	-0.010655	-0.017815	0.0091704	-1.16189	0.87735	FALSE	-0.014767	-0.024717	0.013951	-1.05849	0.85507	FALSE
L_LDL_FC_pct	Breast	-0.019846	-0.038129	0.016786	-1.18229	0.88144	FALSE	0.0046878	0.0090243	0.025361	0.184843	0.42668	FALSE
L_LDL_FC_pct	Thyroid	-0.015314	-0.030303	0.011459	-1.33642	0.90929	FALSE	0.0048788	0.0096746	0.017377	0.280762	0.38945	FALSE
L_LDL_FC_pct	Prostate	-0.022027	-0.041732	0.014644	-1.50417	0.93372	FALSE	-0.047681	-0.090546	0.022127	-2.15488	0.98441	FALSE
L_LDL_FC_pct	Salivary_Gland	-0.039978	-0.074324	0.011428	-3.49825	0.99977	FALSE	-0.078093	-0.14551	0.017339	-4.50389	1	FALSE
L_LDL_TG_pct	Liver	0.014533	0.026162	0.0068523	2.12089	0.016975	FALSE	0.046862	0.084372	0.0097816	4.79083	8.3753e-07	TRUE
L_LDL_TG_pct	Pituitary	0.018411	0.034276	0.008751	2.10387	0.017703	FALSE	-0.00016226	-0.00030313	0.012455	-0.0130277	0.5052	FALSE
L_LDL_TG_pct	Blood	0.011523	0.020699	0.0064691	1.78124	0.037444	FALSE	-0.0038089	-0.0068523	0.0092718	-0.410805	0.65939	FALSE
L_LDL_TG_pct	Small_Intestine	0.014574	0.026766	0.011137	1.30861	0.095348	FALSE	0.029699	0.054708	0.016265	1.82595	0.03394	FALSE
L_LDL_TG_pct	Prostate	0.01826	0.034596	0.014553	1.25472	0.10479	FALSE	-0.038781	-0.073645	0.020879	-1.85742	0.96837	FALSE
L_LDL_TG_pct	Adrenal_Gland	0.011173	0.021557	0.010731	1.04119	0.14889	FALSE	8.9836e-05	0.00017366	0.015476	0.00580486	0.49768	FALSE
L_LDL_TG_pct	Thyroid	0.0044253	0.0087566	0.011388	0.388593	0.34879	FALSE	-0.0051397	-0.010192	0.016399	-0.313415	0.62301	FALSE
L_LDL_TG_pct	Lung	0.0042126	0.0081343	0.011107	0.379274	0.35224	FALSE	0.0052391	0.010151	0.01599	0.327649	0.37159	FALSE
L_LDL_TG_pct	Brain	0.0024722	0.0042904	0.0072273	0.342064	0.36616	FALSE	-0.020865	-0.036287	0.010278	-2.03006	0.97882	FALSE
L_LDL_TG_pct	Vagina	0.0032568	0.0062204	0.0133	0.244872	0.40328	FALSE	-0.036592	-0.070058	0.019279	-1.89802	0.97114	FALSE
L_LDL_TG_pct	Fallopian_Tube	0.0018151	0.0035171	0.014595	0.124365	0.45052	FALSE	0.0088579	0.017198	0.021028	0.421243	0.33679	FALSE
L_LDL_TG_pct	Kidney	0.00092551	0.0016273	0.0099431	0.0930806	0.46292	FALSE	0.010009	0.017637	0.014312	0.699343	0.24217	FALSE
L_LDL_TG_pct	Cervix_Uteri	-0.00033772	-0.0006627	0.014928	-0.0226233	0.50902	FALSE	0.0018202	0.0035785	0.021366	0.0851914	0.46606	FALSE
L_LDL_TG_pct	Ovary	-0.00092262	-0.0018692	0.010813	-0.0853251	0.534	FALSE	0.011394	0.023105	0.015435	0.738192	0.23021	FALSE
L_LDL_TG_pct	Stomach	-0.0017258	-0.0031328	0.014248	-0.121126	0.5482	FALSE	-0.020545	-0.03736	0.020577	-0.998445	0.84096	FALSE
L_LDL_TG_pct	Spleen	-0.0013444	-0.0026622	0.0081848	-0.164256	0.56523	FALSE	0.0027106	0.0053791	0.011914	0.227514	0.41001	FALSE
L_LDL_TG_pct	Pancreas	-0.002036	-0.0034043	0.0091133	-0.22341	0.58839	FALSE	-0.0072999	-0.012219	0.013164	-0.554535	0.71039	FALSE
L_LDL_TG_pct	Muscle	-0.0031574	-0.0059726	0.0071704	-0.440338	0.67015	FALSE	-0.0070088	-0.013258	0.010288	-0.68126	0.75215	FALSE
L_LDL_TG_pct	Testis	-0.0030525	-0.0052647	0.0058032	-0.526003	0.70056	FALSE	0.0065538	0.011306	0.0082761	0.791895	0.21421	FALSE
L_LDL_TG_pct	Uterus	-0.0068955	-0.014036	0.0126	-0.547262	0.70789	FALSE	0.033411	0.068091	0.017978	1.85844	0.03156	FALSE
L_LDL_TG_pct	Nerve	-0.0073578	-0.014794	0.011026	-0.667314	0.7477	FALSE	-0.0025051	-0.0050462	0.015637	-0.160203	0.56364	FALSE
L_LDL_TG_pct	Skin	-0.0077816	-0.014826	0.010558	-0.737034	0.76945	FALSE	-0.026254	-0.050142	0.015298	-1.71617	0.95693	FALSE
L_LDL_TG_pct	Colon	-0.013965	-0.026116	0.0164	-0.851524	0.80276	FALSE	0.0060514	0.011343	0.023681	0.255538	0.39915	FALSE
L_LDL_TG_pct	Heart	-0.011366	-0.019552	0.009987	-1.13808	0.87245	FALSE	-0.022207	-0.038241	0.014345	-1.54807	0.93918	FALSE
L_LDL_TG_pct	Adipose_Tissue	-0.016997	-0.033344	0.014125	-1.20333	0.88557	FALSE	0.039477	0.07758	0.020177	1.95653	0.025211	FALSE
L_LDL_TG_pct	Breast	-0.022566	-0.043355	0.016681	-1.3528	0.91193	FALSE	0.021878	0.042116	0.023922	0.914556	0.18022	FALSE
L_LDL_TG_pct	Bladder	-0.023695	-0.046135	0.01691	-1.40124	0.91942	FALSE	-0.028689	-0.055974	0.024225	-1.18427	0.88185	FALSE
L_LDL_TG_pct	Esophagus	-0.030356	-0.057134	0.018041	-1.68261	0.95376	FALSE	-0.054944	-0.10362	0.025828	-2.1273	0.9833	FALSE
L_LDL_TG_pct	Salivary_Gland	-0.021676	-0.040298	0.01136	-1.9081	0.97181	FALSE	-0.049143	-0.091564	0.016367	-3.00257	0.99866	FALSE
L_LDL_TG_pct	Blood_Vessel	-0.03255	-0.065998	0.012353	-2.63499	0.99579	FALSE	0.013797	0.028	0.017698	0.77958	0.21783	FALSE
M_LDL_PL_pct	Breast	0.035714	0.068617	0.016381	2.18021	0.014626	FALSE	0.031994	0.061591	0.020537	1.55787	0.059641	FALSE
M_LDL_PL_pct	Prostate	0.026991	0.051136	0.014291	1.88867	0.029478	FALSE	-0.033471	-0.063562	0.017932	-1.86655	0.96901	FALSE
M_LDL_PL_pct	Fallopian_Tube	0.018073	0.03502	0.014333	1.26094	0.10368	FALSE	-0.026231	-0.05093	0.018046	-1.45356	0.92696	FALSE
M_LDL_PL_pct	Nerve	0.013083	0.026305	0.010829	1.20814	0.11349	FALSE	0.013688	0.027572	0.013425	1.01959	0.15397	FALSE
M_LDL_PL_pct	Adipose_Tissue	0.01622	0.031819	0.013872	1.16926	0.12116	FALSE	0.046017	0.090433	0.017327	2.6558	0.0039601	FALSE
M_LDL_PL_pct	Cervix_Uteri	0.014551	0.028554	0.01466	0.992565	0.16046	FALSE	-0.019678	-0.038688	0.018348	-1.07249	0.85825	FALSE
M_LDL_PL_pct	Vagina	0.011953	0.02283	0.013062	0.915097	0.18007	FALSE	-0.03138	-0.06008	0.016555	-1.8955	0.97097	FALSE
M_LDL_PL_pct	Blood_Vessel	0.010843	0.021985	0.012134	0.893605	0.18578	FALSE	0.00246	0.0049923	0.015199	0.161853	0.43571	FALSE
M_LDL_PL_pct	Ovary	0.0087196	0.017666	0.010619	0.821132	0.20579	FALSE	-0.0018975	-0.0038477	0.013251	-0.143197	0.55693	FALSE
M_LDL_PL_pct	Adrenal_Gland	0.0059316	0.011444	0.010539	0.562824	0.28678	FALSE	0.0023571	0.0045564	0.013289	0.177372	0.42961	FALSE
M_LDL_PL_pct	Salivary_Gland	0.00586	0.010894	0.011157	0.525231	0.29972	FALSE	-0.038517	-0.071767	0.014051	-2.74123	0.99694	FALSE
M_LDL_PL_pct	Thyroid	0.0058555	0.011587	0.011184	0.52356	0.30029	FALSE	0.0039855	0.0079031	0.01408	0.283061	0.38857	FALSE
M_LDL_PL_pct	Skin	0.0044915	0.0085573	0.010369	0.433166	0.33245	FALSE	-0.0015275	-0.0029173	0.013139	-0.116257	0.54628	FALSE
M_LDL_PL_pct	Testis	0.001185	0.0020437	0.0056993	0.20792	0.41765	FALSE	-0.0023184	-0.0039997	0.0071074	-0.326195	0.62786	FALSE
M_LDL_PL_pct	Uterus	0.0019809	0.0040323	0.012375	0.160073	0.43641	FALSE	-0.0030612	-0.0062386	0.01543	-0.198393	0.57863	FALSE
M_LDL_PL_pct	Pancreas	-0.0011783	-0.0019702	0.0089501	-0.131652	0.55237	FALSE	-0.017422	-0.029163	0.011303	-1.54136	0.93837	FALSE
M_LDL_PL_pct	Liver	-0.0013417	-0.0024154	0.0067305	-0.199346	0.579	FALSE	0.04651	0.083739	0.0083965	5.53921	1.5412e-08	TRUE
M_LDL_PL_pct	Brain	-0.0015003	-0.0026038	0.0070979	-0.211372	0.5837	FALSE	-0.022015	-0.038286	0.0088242	-2.49484	0.99369	FALSE
M_LDL_PL_pct	Lung	-0.0026249	-0.0050685	0.010908	-0.24064	0.59508	FALSE	0.039716	0.076951	0.013724	2.89391	0.0019043	FALSE
M_LDL_PL_pct	Esophagus	-0.0049817	-0.0093761	0.01772	-0.281134	0.6107	FALSE	-0.042341	-0.079849	0.022179	-1.90906	0.97186	FALSE
M_LDL_PL_pct	Stomach	-0.0044775	-0.0081279	0.013993	-0.319981	0.62551	FALSE	-0.014777	-0.026872	0.017668	-0.836371	0.79853	FALSE
M_LDL_PL_pct	Colon	-0.0054861	-0.01026	0.016106	-0.340625	0.6333	FALSE	-0.023694	-0.044413	0.020335	-1.16518	0.87802	FALSE
M_LDL_PL_pct	Heart	-0.0043539	-0.0074897	0.0098085	-0.443891	0.67144	FALSE	-0.02134	-0.036749	0.01232	-1.73214	0.95837	FALSE
M_LDL_PL_pct	Bladder	-0.0085045	-0.016559	0.016608	-0.512072	0.6957	FALSE	-0.048306	-0.094246	0.020802	-2.32218	0.98988	FALSE
M_LDL_PL_pct	Kidney	-0.0056747	-0.0099776	0.009765	-0.581126	0.71942	FALSE	0.00034947	0.00061581	0.012291	0.028433	0.48866	FALSE
M_LDL_PL_pct	Pituitary	-0.0075366	-0.014031	0.0085952	-0.876838	0.80971	FALSE	-0.022221	-0.041513	0.010695	-2.0777	0.98112	FALSE
M_LDL_PL_pct	Muscle	-0.0070064	-0.013253	0.0070418	-0.994973	0.84012	FALSE	-0.00092383	-0.0017476	0.0088347	-0.104568	0.54164	FALSE
M_LDL_PL_pct	Spleen	-0.009599	-0.019008	0.0080379	-1.19422	0.8838	FALSE	0.016401	0.032546	0.010229	1.60338	0.054437	FALSE
M_LDL_PL_pct	Blood	-0.0076847	-0.013804	0.0063535	-1.20952	0.88676	FALSE	0.015974	0.028738	0.0079618	2.00633	0.022419	FALSE
M_LDL_PL_pct	Small_Intestine	-0.024211	-0.044465	0.010937	-2.21368	0.98657	FALSE	0.013549	0.024958	0.013969	0.969933	0.16605	FALSE
M_LDL_C_pct	Thyroid	0.023041	0.045594	0.011199	2.05742	0.019826	FALSE	-0.0036641	-0.0072657	0.014032	-0.261125	0.603	FALSE
M_LDL_C_pct	Prostate	0.026908	0.05098	0.014312	1.8801	0.030052	FALSE	-0.025546	-0.048511	0.017873	-1.42931	0.92353	FALSE
M_LDL_C_pct	Pituitary	0.01169	0.021764	0.0086074	1.35813	0.087215	FALSE	-0.022938	-0.042853	0.010659	-2.15198	0.9843	FALSE
M_LDL_C_pct	Kidney	0.012674	0.022285	0.0097787	1.29608	0.097477	FALSE	0.029792	0.052499	0.012246	2.43279	0.0074977	FALSE
M_LDL_C_pct	Cervix_Uteri	0.017983	0.035288	0.014681	1.22492	0.11031	FALSE	-0.031331	-0.061598	0.018287	-1.71329	0.95666	FALSE
M_LDL_C_pct	Vagina	0.015737	0.030057	0.01308	1.20313	0.11447	FALSE	-0.022464	-0.043009	0.016501	-1.36137	0.91329	FALSE
M_LDL_C_pct	Liver	0.008056	0.014503	0.0067399	1.19527	0.116	FALSE	0.055816	0.10049	0.0083664	6.67145	1.3057e-11	TRUE
M_LDL_C_pct	Small_Intestine	0.0094031	0.017269	0.010954	0.858417	0.19534	FALSE	0.048768	0.089835	0.013916	3.50446	0.00022943	FALSE
M_LDL_C_pct	Nerve	0.0078978	0.015879	0.010845	0.728243	0.23323	FALSE	-0.012886	-0.025957	0.013379	-0.963151	0.83225	FALSE
M_LDL_C_pct	Uterus	0.0084726	0.017246	0.012393	0.68366	0.24709	FALSE	-0.004785	-0.0097518	0.01538	-0.311118	0.62215	FALSE
M_LDL_C_pct	Pancreas	0.0055719	0.0093163	0.008963	0.621656	0.26709	FALSE	0.00016099	0.00026948	0.011266	0.0142899	0.4943	FALSE
M_LDL_C_pct	Blood	0.0037646	0.0067625	0.006363	0.591639	0.27705	FALSE	0.0057887	0.010414	0.0079357	0.72945	0.23287	FALSE
M_LDL_C_pct	Adrenal_Gland	0.005873	0.011331	0.010554	0.556471	0.28896	FALSE	0.011804	0.022819	0.013243	0.891339	0.18638	FALSE
M_LDL_C_pct	Fallopian_Tube	0.0074595	0.014454	0.014355	0.519645	0.30166	FALSE	-0.0040885	-0.0079382	0.017986	-0.227316	0.58991	FALSE
M_LDL_C_pct	Ovary	0.0015443	0.0031287	0.010634	0.145223	0.44227	FALSE	-0.023677	-0.048012	0.013205	-1.79303	0.96351	FALSE
M_LDL_C_pct	Breast	-0.0010088	-0.0019381	0.016407	-0.061486	0.52451	FALSE	0.015776	0.03037	0.020468	0.770764	0.22043	FALSE
M_LDL_C_pct	Brain	-0.00099919	-0.0017341	0.0071082	-0.140569	0.55589	FALSE	-0.031754	-0.055224	0.0087923	-3.61157	0.99985	FALSE
M_LDL_C_pct	Skin	-0.0025299	-0.00482	0.010384	-0.243634	0.59624	FALSE	-0.014842	-0.028346	0.013094	-1.1335	0.87149	FALSE
M_LDL_C_pct	Testis	-0.0024245	-0.0041816	0.0057075	-0.424792	0.6645	FALSE	-0.010895	-0.018795	0.0070829	-1.53821	0.93798	FALSE
M_LDL_C_pct	Lung	-0.0058339	-0.011265	0.010924	-0.534044	0.70334	FALSE	0.025673	0.049742	0.013679	1.87682	0.030279	FALSE
M_LDL_C_pct	Spleen	-0.0044212	-0.008755	0.0080498	-0.549231	0.70857	FALSE	0.018092	0.035902	0.010194	1.77477	0.037984	FALSE
M_LDL_C_pct	Adipose_Tissue	-0.01132	-0.022208	0.013892	-0.814857	0.79242	FALSE	0.036858	0.072434	0.01727	2.13422	0.016417	FALSE
M_LDL_C_pct	Heart	-0.01294	-0.02226	0.0098222	-1.31742	0.90615	FALSE	-0.011364	-0.01957	0.012279	-0.925483	0.82264	FALSE
M_LDL_C_pct	Stomach	-0.020633	-0.037455	0.014012	-1.47252	0.92955	FALSE	0.0034405	0.0062563	0.017608	0.195394	0.42254	FALSE
M_LDL_C_pct	Bladder	-0.025329	-0.049318	0.016631	-1.523	0.93611	FALSE	-0.018218	-0.035545	0.020734	-0.878653	0.8102	FALSE
M_LDL_C_pct	Colon	-0.027306	-0.051064	0.016128	-1.69308	0.95476	FALSE	0.0033906	0.0063554	0.020267	0.167297	0.43357	FALSE
M_LDL_C_pct	Salivary_Gland	-0.019262	-0.03581	0.011173	-1.72398	0.95764	FALSE	-0.018987	-0.035377	0.014006	-1.35563	0.91238	FALSE
M_LDL_C_pct	Blood_Vessel	-0.02136	-0.04331	0.012151	-1.75788	0.96061	FALSE	-0.018376	-0.037293	0.015147	-1.21318	0.88747	FALSE
M_LDL_C_pct	Esophagus	-0.033519	-0.063085	0.017743	-1.88914	0.97055	FALSE	-0.031392	-0.059202	0.022104	-1.4202	0.92221	FALSE
M_LDL_C_pct	Muscle	-0.014194	-0.026849	0.0070513	-2.01296	0.97793	FALSE	-0.0083433	-0.015783	0.0088044	-0.947628	0.82833	FALSE
M_LDL_CE_pct	Prostate	0.030772	0.058299	0.014291	2.15324	0.015661	FALSE	-0.034315	-0.065164	0.019371	-1.77146	0.96175	FALSE
M_LDL_CE_pct	Pancreas	0.014407	0.024089	0.0089499	1.60974	0.053738	FALSE	-0.026278	-0.043985	0.01221	-2.15217	0.9843	FALSE
M_LDL_CE_pct	Liver	0.0082885	0.014921	0.0067305	1.23148	0.10908	FALSE	0.04402	0.079255	0.0090724	4.85208	6.1622e-07	TRUE
M_LDL_CE_pct	Fallopian_Tube	0.017632	0.034165	0.014334	1.23008	0.10935	FALSE	-0.011028	-0.021411	0.019495	-0.565684	0.71418	FALSE
M_LDL_CE_pct	Thyroid	0.0136	0.026911	0.011184	1.21602	0.11199	FALSE	0.031626	0.062713	0.015208	2.07956	0.018791	FALSE
M_LDL_CE_pct	Ovary	0.012511	0.025347	0.010619	1.17817	0.11938	FALSE	0.0099068	0.020089	0.014315	0.692057	0.24445	FALSE
M_LDL_CE_pct	Cervix_Uteri	0.013784	0.027049	0.014661	0.940181	0.17356	FALSE	-0.001758	-0.0034563	0.01982	-0.0886983	0.53534	FALSE
M_LDL_CE_pct	Adrenal_Gland	0.0080978	0.015623	0.01054	0.768292	0.22116	FALSE	0.010906	0.021081	0.014354	0.759788	0.2237	FALSE
M_LDL_CE_pct	Testis	0.0023532	0.0040585	0.0056996	0.412871	0.33985	FALSE	0.0065214	0.01125	0.0076778	0.849384	0.19784	FALSE
M_LDL_CE_pct	Nerve	0.0031654	0.0063644	0.01083	0.292281	0.38503	FALSE	0.0066906	0.013478	0.014503	0.461325	0.32229	FALSE
M_LDL_CE_pct	Kidney	0.0028385	0.0049909	0.0097656	0.290663	0.38565	FALSE	-0.00062229	-0.0010966	0.013278	-0.0468662	0.51869	FALSE
M_LDL_CE_pct	Blood_Vessel	0.0034213	0.006937	0.012135	0.281937	0.389	FALSE	-0.0052855	-0.010726	0.016419	-0.321914	0.62624	FALSE
M_LDL_CE_pct	Breast	0.0022861	0.0043922	0.016384	0.139532	0.44452	FALSE	0.0083283	0.016033	0.022187	0.375368	0.35369	FALSE
M_LDL_CE_pct	Adipose_Tissue	0.0013829	0.002713	0.013873	0.0996828	0.4603	FALSE	0.037288	0.073279	0.01872	1.99188	0.0232	FALSE
M_LDL_CE_pct	Uterus	-0.00022319	-0.00045433	0.012376	-0.0180341	0.50719	FALSE	0.0074191	0.01512	0.016668	0.44511	0.32812	FALSE
M_LDL_CE_pct	Pituitary	-0.00076864	-0.001431	0.0085959	-0.0894194	0.53563	FALSE	-0.0043936	-0.0082082	0.011554	-0.380267	0.64812	FALSE
M_LDL_CE_pct	Stomach	-0.0050094	-0.0090934	0.013994	-0.357968	0.63982	FALSE	-0.019774	-0.035958	0.019085	-1.0361	0.84991	FALSE
M_LDL_CE_pct	Muscle	-0.0029019	-0.0054892	0.0070424	-0.412061	0.65985	FALSE	0.0031274	0.0059159	0.0095439	0.327686	0.37158	FALSE
M_LDL_CE_pct	Bladder	-0.0069179	-0.01347	0.016609	-0.416515	0.66148	FALSE	-0.053545	-0.10447	0.022471	-2.38285	0.9914	FALSE
M_LDL_CE_pct	Skin	-0.0055389	-0.010553	0.010369	-0.534179	0.70338	FALSE	-0.01919	-0.036651	0.014192	-1.35217	0.91184	FALSE
M_LDL_CE_pct	Blood	-0.0035044	-0.0062949	0.0063541	-0.551518	0.70935	FALSE	0.0070231	0.012635	0.0086016	0.816488	0.20712	FALSE
M_LDL_CE_pct	Brain	-0.00454	-0.0078792	0.0070982	-0.639599	0.73878	FALSE	-0.014098	-0.024519	0.0095335	-1.47879	0.9304	FALSE
M_LDL_CE_pct	Heart	-0.007084	-0.012186	0.0098089	-0.722201	0.76491	FALSE	-0.013223	-0.022771	0.01331	-0.993464	0.83976	FALSE
M_LDL_CE_pct	Lung	-0.0080115	-0.01547	0.010908	-0.734461	0.76865	FALSE	0.027672	0.053614	0.014827	1.86632	0.031004	FALSE
M_LDL_CE_pct	Vagina	-0.011212	-0.021414	0.013062	-0.858368	0.80464	FALSE	-0.04402	-0.084281	0.017883	-2.46156	0.99308	FALSE
M_LDL_CE_pct	Colon	-0.014303	-0.026749	0.016107	-0.887999	0.81273	FALSE	-0.027329	-0.051227	0.021967	-1.24409	0.89326	FALSE
M_LDL_CE_pct	Spleen	-0.0086939	-0.017216	0.0080384	-1.08155	0.86027	FALSE	0.0069232	0.013739	0.01105	0.626534	0.26549	FALSE
M_LDL_CE_pct	Small_Intestine	-0.014042	-0.02579	0.010939	-1.28366	0.90038	FALSE	0.0084158	0.015503	0.01509	0.557707	0.28852	FALSE
M_LDL_CE_pct	Salivary_Gland	-0.01537	-0.028574	0.011157	-1.37761	0.91582	FALSE	-0.060477	-0.11268	0.015175	-3.9853	0.99997	FALSE
M_LDL_CE_pct	Esophagus	-0.043162	-0.081236	0.017717	-2.43619	0.99257	FALSE	-0.065565	-0.12365	0.023957	-2.73678	0.99689	FALSE
M_LDL_FC_pct	Liver	0.016235	0.029227	0.0067379	2.4095	0.0079916	FALSE	0.0426	0.076699	0.010225	4.16626	1.5561e-05	TRUE
M_LDL_FC_pct	Ovary	0.016805	0.034047	0.010632	1.58061	0.05699	FALSE	0.027851	0.056477	0.016138	1.7258	0.042202	FALSE
M_LDL_FC_pct	Muscle	0.0095109	0.017991	0.0070506	1.34895	0.088687	FALSE	0.00946	0.017895	0.010758	0.879346	0.18962	FALSE
M_LDL_FC_pct	Adrenal_Gland	0.0086967	0.016778	0.010553	0.824097	0.20494	FALSE	0.0075352	0.014566	0.016178	0.465768	0.3207	FALSE
M_LDL_FC_pct	Uterus	0.010006	0.020367	0.012391	0.807522	0.20969	FALSE	0.041713	0.08501	0.018808	2.21783	0.013289	FALSE
M_LDL_FC_pct	Blood	0.0048607	0.0087314	0.0063619	0.764033	0.22243	FALSE	0.00058647	0.0010551	0.0096934	0.060502	0.47588	FALSE
M_LDL_FC_pct	Colon	0.0080341	0.015025	0.016127	0.498177	0.30918	FALSE	-0.0017303	-0.0032434	0.024754	-0.0698998	0.52786	FALSE
M_LDL_FC_pct	Spleen	0.0034731	0.0068776	0.0080485	0.431521	0.33305	FALSE	-0.0036635	-0.00727	0.012458	-0.294068	0.61564	FALSE
M_LDL_FC_pct	Fallopian_Tube	0.0055658	0.010785	0.014352	0.387807	0.34908	FALSE	0.0051823	0.010062	0.021979	0.235784	0.4068	FALSE
M_LDL_FC_pct	Adipose_Tissue	0.0046212	0.0090657	0.01389	0.3327	0.36969	FALSE	0.018693	0.036736	0.021106	0.885672	0.1879	FALSE
M_LDL_FC_pct	Heart	0.0027757	0.0047749	0.0098211	0.282626	0.38873	FALSE	-0.016667	-0.028701	0.014995	-1.1115	0.86682	FALSE
M_LDL_FC_pct	Blood_Vessel	0.0030106	0.0061044	0.01215	0.247786	0.40215	FALSE	0.007233	0.014679	0.018506	0.390846	0.34796	FALSE
M_LDL_FC_pct	Stomach	0.0017595	0.0031939	0.014011	0.12558	0.45003	FALSE	-0.028642	-0.052084	0.021509	-1.33163	0.90851	FALSE
M_LDL_FC_pct	Pituitary	0.00051234	0.00095383	0.0086064	0.0595301	0.47627	FALSE	0.0049478	0.0092435	0.013019	0.380045	0.35196	FALSE
M_LDL_FC_pct	Brain	0.00032802	0.00056926	0.007107	0.0461545	0.48159	FALSE	-0.0068179	-0.011857	0.010745	-0.634518	0.73713	FALSE
M_LDL_FC_pct	Nerve	0.00040263	0.00080953	0.010843	0.0371327	0.48519	FALSE	0.011341	0.022846	0.016346	0.693809	0.24391	FALSE
M_LDL_FC_pct	Kidney	0.00023259	0.00040896	0.0097776	0.023788	0.49051	FALSE	-0.0016593	-0.0029239	0.014966	-0.110871	0.54414	FALSE
M_LDL_FC_pct	Small_Intestine	-0.00028788	-0.00052871	0.010952	-0.0262856	0.51048	FALSE	0.0083966	0.015467	0.017006	0.493743	0.31075	FALSE
M_LDL_FC_pct	Cervix_Uteri	-0.00061628	-0.0012093	0.014679	-0.0419838	0.51674	FALSE	0.018659	0.036684	0.022351	0.834817	0.20192	FALSE
M_LDL_FC_pct	Testis	-0.00042893	-0.00073977	0.0057066	-0.0751638	0.52996	FALSE	0.015037	0.025942	0.0086506	1.73826	0.041086	FALSE
M_LDL_FC_pct	Bladder	-0.0040136	-0.0078149	0.016629	-0.241361	0.59536	FALSE	-0.051636	-0.10074	0.02533	-2.03853	0.97924	FALSE
M_LDL_FC_pct	Prostate	-0.0056555	-0.010715	0.014311	-0.395186	0.65365	FALSE	-0.041135	-0.078116	0.021826	-1.88468	0.97026	FALSE
M_LDL_FC_pct	Pancreas	-0.0083938	-0.014034	0.0089614	-0.936662	0.82553	FALSE	-0.019571	-0.032759	0.013763	-1.422	0.92248	FALSE
M_LDL_FC_pct	Lung	-0.010866	-0.020982	0.010922	-0.994873	0.8401	FALSE	0.0028014	0.0054278	0.016715	0.167598	0.43345	FALSE
M_LDL_FC_pct	Skin	-0.012031	-0.022921	0.010382	-1.15883	0.87673	FALSE	-0.033783	-0.064521	0.015994	-2.11223	0.98266	FALSE
M_LDL_FC_pct	Breast	-0.021763	-0.041813	0.016403	-1.32677	0.9077	FALSE	-0.014507	-0.027926	0.025013	-0.579978	0.71903	FALSE
M_LDL_FC_pct	Esophagus	-0.026649	-0.050156	0.017741	-1.50211	0.93345	FALSE	-0.091987	-0.17348	0.026996	-3.40743	0.99967	FALSE
M_LDL_FC_pct	Thyroid	-0.020012	-0.0396	0.011197	-1.78726	0.96305	FALSE	0.017246	0.034198	0.017141	1.00613	0.15718	FALSE
M_LDL_FC_pct	Vagina	-0.035151	-0.067137	0.013076	-2.68821	0.99641	FALSE	-0.065868	-0.12611	0.020154	-3.26823	0.99946	FALSE
M_LDL_FC_pct	Salivary_Gland	-0.034355	-0.06387	0.011168	-3.0762	0.99895	FALSE	-0.084242	-0.15696	0.017102	-4.92586	1	FALSE
M_LDL_TG_pct	Pituitary	0.015076	0.028068	0.008714	1.73009	0.041812	FALSE	-0.0090573	-0.016921	0.012094	-0.748909	0.77303	FALSE
M_LDL_TG_pct	Liver	0.010506	0.018913	0.0068234	1.5397	0.061831	FALSE	0.053633	0.096562	0.0094959	5.64802	8.2473e-09	TRUE
M_LDL_TG_pct	Vagina	0.016002	0.030563	0.013243	1.20834	0.11346	FALSE	-0.03681	-0.070475	0.018721	-1.96624	0.97536	FALSE
M_LDL_TG_pct	Blood	0.0073024	0.013117	0.0064418	1.1336	0.12849	FALSE	-0.00039959	-0.00071888	0.0090038	-0.0443802	0.5177	FALSE
M_LDL_TG_pct	Small_Intestine	0.011795	0.021662	0.01109	1.06357	0.14378	FALSE	0.034112	0.062838	0.015794	2.15981	0.015397	FALSE
M_LDL_TG_pct	Adrenal_Gland	0.010412	0.020087	0.010685	0.97445	0.16493	FALSE	0.0065385	0.012639	0.015027	0.435117	0.33174	FALSE
M_LDL_TG_pct	Prostate	0.011752	0.022266	0.014491	0.810986	0.20868	FALSE	-0.047784	-0.090743	0.020274	-2.35691	0.99078	FALSE
M_LDL_TG_pct	Nerve	0.0085006	0.017091	0.010979	0.77426	0.2194	FALSE	0.0014163	0.0028529	0.015184	0.0932758	0.46284	FALSE
M_LDL_TG_pct	Cervix_Uteri	0.010994	0.021573	0.014864	0.739639	0.22976	FALSE	-0.014022	-0.027567	0.020746	-0.675889	0.75044	FALSE
M_LDL_TG_pct	Brain	0.0030161	0.0052344	0.0071964	0.419112	0.33757	FALSE	-0.027698	-0.048171	0.0099788	-2.77568	0.99724	FALSE
M_LDL_TG_pct	Ovary	0.0023121	0.0046843	0.010766	0.214759	0.41498	FALSE	0.0040284	0.0081688	0.014987	0.268793	0.39404	FALSE
M_LDL_TG_pct	Muscle	0.00075522	0.0014286	0.0071398	0.105776	0.45788	FALSE	-0.0073274	-0.013861	0.0099902	-0.733459	0.76836	FALSE
M_LDL_TG_pct	Thyroid	1.2059e-05	2.3861e-05	0.011339	0.0010635	0.49958	FALSE	0.0011808	0.0023414	0.015924	0.0741522	0.47045	FALSE
M_LDL_TG_pct	Uterus	-0.00056797	-0.0011561	0.012547	-0.0452674	0.51805	FALSE	0.02696	0.054944	0.017451	1.5449	0.061193	FALSE
M_LDL_TG_pct	Testis	-0.00083447	-0.0014392	0.0057784	-0.144412	0.55741	FALSE	0.0018581	0.0032055	0.008037	0.231193	0.40858	FALSE
M_LDL_TG_pct	Spleen	-0.0015613	-0.0030917	0.0081498	-0.191575	0.57596	FALSE	0.008797	0.017457	0.011568	0.76046	0.2235	FALSE
M_LDL_TG_pct	Skin	-0.0041265	-0.0078619	0.010513	-0.392514	0.65266	FALSE	-0.024309	-0.046427	0.014855	-1.63642	0.94912	FALSE
M_LDL_TG_pct	Kidney	-0.0043731	-0.0076891	0.0099006	-0.441701	0.67065	FALSE	0.014885	0.026229	0.013897	1.07109	0.14208	FALSE
M_LDL_TG_pct	Lung	-0.0058462	-0.011289	0.011059	-0.528637	0.70146	FALSE	0.0092613	0.017944	0.015523	0.596618	0.27539	FALSE
M_LDL_TG_pct	Adipose_Tissue	-0.0087835	-0.017231	0.014065	-0.624493	0.73384	FALSE	0.050097	0.098451	0.019594	2.55675	0.0052873	FALSE
M_LDL_TG_pct	Breast	-0.011354	-0.021815	0.01661	-0.683564	0.75287	FALSE	0.02589	0.04984	0.023226	1.1147	0.1325	FALSE
M_LDL_TG_pct	Pancreas	-0.0064218	-0.010737	0.0090742	-0.707699	0.76043	FALSE	-0.0084692	-0.014176	0.012782	-0.662588	0.74619	FALSE
M_LDL_TG_pct	Heart	-0.0074523	-0.01282	0.0099446	-0.749382	0.77318	FALSE	-0.018934	-0.032606	0.013931	-1.35913	0.91293	FALSE
M_LDL_TG_pct	Fallopian_Tube	-0.011675	-0.022622	0.014533	-0.803344	0.78911	FALSE	-0.0044021	-0.0085472	0.020412	-0.215662	0.58537	FALSE
M_LDL_TG_pct	Stomach	-0.013795	-0.025041	0.014187	-0.972369	0.83456	FALSE	-0.020557	-0.037382	0.019978	-1.02898	0.84825	FALSE
M_LDL_TG_pct	Esophagus	-0.020566	-0.038707	0.017965	-1.14478	0.87384	FALSE	-0.040359	-0.076112	0.025081	-1.60915	0.9462	FALSE
M_LDL_TG_pct	Colon	-0.022311	-0.041725	0.016329	-1.36634	0.91408	FALSE	0.0098601	0.018482	0.022996	0.428775	0.33405	FALSE
M_LDL_TG_pct	Bladder	-0.02995	-0.058316	0.016837	-1.77882	0.96236	FALSE	-0.03751	-0.073184	0.023524	-1.59454	0.94458	FALSE
M_LDL_TG_pct	Salivary_Gland	-0.020797	-0.038664	0.011311	-1.83865	0.96701	FALSE	-0.049732	-0.092663	0.015892	-3.12937	0.99912	FALSE
M_LDL_TG_pct	Blood_Vessel	-0.028404	-0.057593	0.012301	-2.30908	0.98952	FALSE	0.011446	0.023228	0.017186	0.666007	0.25271	FALSE
S_LDL_PL_pct	Adrenal_Gland	0.016951	0.032703	0.010562	1.6049	0.054274	FALSE	0.013125	0.025372	0.014869	0.882709	0.1887	FALSE
S_LDL_PL_pct	Adipose_Tissue	0.017544	0.034418	0.013904	1.2618	0.10351	FALSE	0.039743	0.078103	0.019392	2.04945	0.020218	FALSE
S_LDL_PL_pct	Cervix_Uteri	0.014894	0.029227	0.014693	1.01368	0.15538	FALSE	-0.020206	-0.039726	0.02053	-0.984218	0.83749	FALSE
S_LDL_PL_pct	Prostate	0.014216	0.026934	0.014325	0.992391	0.1605	FALSE	-0.064923	-0.12329	0.020062	-3.23612	0.99939	FALSE
S_LDL_PL_pct	Liver	0.0066474	0.011967	0.0067456	0.985442	0.16221	FALSE	0.061963	0.11156	0.0093871	6.60087	2.1033e-11	TRUE
S_LDL_PL_pct	Blood_Vessel	0.011472	0.02326	0.012162	0.943266	0.17279	FALSE	-0.030085	-0.061055	0.017008	-1.76887	0.96153	FALSE
S_LDL_PL_pct	Breast	0.015306	0.029408	0.01642	0.932156	0.17563	FALSE	0.0074179	0.01428	0.02299	0.322658	0.37348	FALSE
S_LDL_PL_pct	Nerve	0.008521	0.017133	0.010854	0.785056	0.21621	FALSE	0.01976	0.039804	0.015026	1.31505	0.094257	FALSE
S_LDL_PL_pct	Thyroid	0.0085504	0.016919	0.011209	0.762816	0.22279	FALSE	0.02524	0.050051	0.015758	1.60173	0.05461	FALSE
S_LDL_PL_pct	Esophagus	0.011231	0.021137	0.01776	0.632376	0.26358	FALSE	-0.10725	-0.20225	0.024813	-4.32233	0.99999	FALSE
S_LDL_PL_pct	Pancreas	0.0052807	0.0088293	0.0089704	0.588681	0.27804	FALSE	-0.024221	-0.040542	0.012652	-1.9144	0.97221	FALSE
S_LDL_PL_pct	Heart	0.0046139	0.0079369	0.0098308	0.469331	0.31942	FALSE	-0.022448	-0.038657	0.013784	-1.62855	0.94829	FALSE
S_LDL_PL_pct	Fallopian_Tube	0.0037229	0.0072139	0.014367	0.259129	0.39777	FALSE	0.002629	0.0051045	0.020206	0.13011	0.44824	FALSE
S_LDL_PL_pct	Vagina	0.002603	0.0049717	0.013092	0.198824	0.4212	FALSE	-0.073423	-0.14058	0.018521	-3.96431	0.99996	FALSE
S_LDL_PL_pct	Colon	0.0019905	0.0037225	0.016143	0.123304	0.45093	FALSE	-0.041849	-0.078443	0.022755	-1.83911	0.96704	FALSE
S_LDL_PL_pct	Stomach	0.00096775	0.0017567	0.014025	0.0690018	0.47249	FALSE	-0.024867	-0.045219	0.01977	-1.25781	0.89576	FALSE
S_LDL_PL_pct	Skin	0.00062526	0.0011913	0.010392	0.0601674	0.47601	FALSE	-0.020144	-0.038473	0.014702	-1.37015	0.91468	FALSE
S_LDL_PL_pct	Bladder	0.00031137	0.00060627	0.016646	0.0187054	0.49254	FALSE	-0.066896	-0.13052	0.023278	-2.87379	0.99797	FALSE
S_LDL_PL_pct	Muscle	-0.00017223	-0.0003258	0.007058	-0.0244021	0.50973	FALSE	-0.0054888	-0.010383	0.0098863	-0.555193	0.71061	FALSE
S_LDL_PL_pct	Small_Intestine	-0.0015042	-0.0027626	0.010963	-0.137207	0.55456	FALSE	0.023879	0.043987	0.015627	1.52806	0.063252	FALSE
S_LDL_PL_pct	Spleen	-0.0016381	-0.0032438	0.0080565	-0.203327	0.58056	FALSE	0.020698	0.041074	0.011448	1.808	0.035311	FALSE
S_LDL_PL_pct	Kidney	-0.0034025	-0.0059825	0.0097873	-0.347644	0.63594	FALSE	0.013937	0.02456	0.013753	1.01338	0.15544	FALSE
S_LDL_PL_pct	Ovary	-0.0046207	-0.0093614	0.010643	-0.434154	0.66791	FALSE	0.012262	0.024866	0.014837	0.826447	0.20427	FALSE
S_LDL_PL_pct	Uterus	-0.0053878	-0.010967	0.012403	-0.434395	0.66799	FALSE	0.011386	0.023204	0.017277	0.659026	0.25494	FALSE
S_LDL_PL_pct	Lung	-0.008468	-0.016351	0.010933	-0.774536	0.78069	FALSE	0.022633	0.043852	0.015366	1.47293	0.070391	FALSE
S_LDL_PL_pct	Salivary_Gland	-0.0090799	-0.016881	0.011183	-0.811938	0.79159	FALSE	-0.075237	-0.14018	0.015723	-4.78516	1	FALSE
S_LDL_PL_pct	Blood	-0.0057449	-0.01032	0.0063682	-0.902123	0.8165	FALSE	0.01887	0.033948	0.00891	2.11785	0.017101	FALSE
S_LDL_PL_pct	Testis	-0.0053921	-0.0092998	0.0057121	-0.943979	0.8274	FALSE	0.0080863	0.01395	0.0079537	1.01667	0.15466	FALSE
S_LDL_PL_pct	Brain	-0.010221	-0.017738	0.0071137	-1.43681	0.9246	FALSE	-0.020903	-0.036354	0.0098755	-2.11665	0.98285	FALSE
S_LDL_PL_pct	Pituitary	-0.014734	-0.02743	0.0086142	-1.71043	0.95639	FALSE	-0.0078461	-0.014658	0.01197	-0.65548	0.74392	FALSE
S_LDL_C_pct	Thyroid	0.026205	0.051854	0.011198	2.34015	0.0096448	FALSE	0.017643	0.034985	0.014683	1.20159	0.11477	FALSE
S_LDL_C_pct	Vagina	0.0233	0.044501	0.01308	1.78135	0.037438	FALSE	-0.039676	-0.075962	0.017264	-2.29819	0.98922	FALSE
S_LDL_C_pct	Pituitary	0.0091237	0.016986	0.0086077	1.05995	0.14459	FALSE	-0.018364	-0.034308	0.011154	-1.6464	0.95015	FALSE
S_LDL_C_pct	Prostate	0.012878	0.024398	0.014313	0.899741	0.18414	FALSE	-0.039155	-0.074356	0.018701	-2.09374	0.98185	FALSE
S_LDL_C_pct	Liver	0.00505	0.0090911	0.0067402	0.749236	0.22687	FALSE	0.060938	0.10971	0.0087525	6.96235	1.7346e-12	TRUE
S_LDL_C_pct	Cervix_Uteri	0.0091573	0.017969	0.014682	0.623709	0.26641	FALSE	-0.03923	-0.077127	0.019135	-2.05017	0.97982	FALSE
S_LDL_C_pct	Testis	0.0031169	0.0053758	0.0057076	0.546096	0.2925	FALSE	0.0018783	0.0032404	0.0074121	0.25341	0.39998	FALSE
S_LDL_C_pct	Small_Intestine	0.0058618	0.010766	0.010954	0.535129	0.29629	FALSE	0.021636	0.039855	0.014565	1.48548	0.068725	FALSE
S_LDL_C_pct	Kidney	0.0049487	0.0087011	0.0097793	0.506038	0.30642	FALSE	0.014029	0.024721	0.012816	1.09465	0.13685	FALSE
S_LDL_C_pct	Adrenal_Gland	0.0042223	0.008146	0.010555	0.400028	0.34457	FALSE	0.014903	0.028808	0.013858	1.07541	0.1411	FALSE
S_LDL_C_pct	Fallopian_Tube	0.0046545	0.0090189	0.014355	0.324242	0.37288	FALSE	0.00071927	0.0013965	0.018822	0.0382143	0.48476	FALSE
S_LDL_C_pct	Nerve	0.0034382	0.0069128	0.010845	0.317031	0.37561	FALSE	-0.00046621	-0.00093914	0.014001	-0.0332983	0.51328	FALSE
S_LDL_C_pct	Lung	0.0029349	0.0056672	0.010924	0.268665	0.39409	FALSE	0.048616	0.094194	0.01431	3.39734	0.00034111	FALSE
S_LDL_C_pct	Ovary	0.00022507	0.00045598	0.010635	0.0211631	0.49156	FALSE	-0.01668	-0.033824	0.013819	-1.20703	0.88629	FALSE
S_LDL_C_pct	Skin	-0.00086239	-0.001643	0.010384	-0.0830499	0.53309	FALSE	-0.0089902	-0.01717	0.013702	-0.656123	0.74413	FALSE
S_LDL_C_pct	Adipose_Tissue	-0.0021597	-0.0042368	0.013893	-0.155452	0.56177	FALSE	0.040192	0.078986	0.018071	2.22412	0.013078	FALSE
S_LDL_C_pct	Blood	-0.0013171	-0.0023659	0.0063631	-0.20699	0.58199	FALSE	0.013986	0.025162	0.0083037	1.68431	0.046065	FALSE
S_LDL_C_pct	Breast	-0.0034968	-0.0067184	0.016407	-0.213129	0.58439	FALSE	0.011615	0.02236	0.021419	0.542276	0.29381	FALSE
S_LDL_C_pct	Esophagus	-0.0046918	-0.0088305	0.017746	-0.264386	0.60426	FALSE	-0.053299	-0.10052	0.023127	-2.30462	0.9894	FALSE
S_LDL_C_pct	Uterus	-0.004261	-0.0086735	0.012393	-0.343823	0.63451	FALSE	-0.0056784	-0.011572	0.016093	-0.352849	0.63789	FALSE
S_LDL_C_pct	Brain	-0.0025475	-0.0044212	0.0071083	-0.358384	0.63997	FALSE	-0.04169	-0.072504	0.0091984	-4.53231	1	FALSE
S_LDL_C_pct	Bladder	-0.0077648	-0.015119	0.016632	-0.466859	0.67969	FALSE	-0.021299	-0.041555	0.021697	-0.981656	0.83686	FALSE
S_LDL_C_pct	Blood_Vessel	-0.0059451	-0.012054	0.012152	-0.489228	0.68765	FALSE	-0.010322	-0.020947	0.01585	-0.65123	0.74254	FALSE
S_LDL_C_pct	Spleen	-0.0041986	-0.0083144	0.00805	-0.521565	0.69901	FALSE	0.025622	0.050846	0.010666	2.40221	0.0081545	FALSE
S_LDL_C_pct	Colon	-0.013983	-0.02615	0.01613	-0.866894	0.807	FALSE	-0.035231	-0.066039	0.021206	-1.66137	0.95167	FALSE
S_LDL_C_pct	Heart	-0.0091149	-0.01568	0.0098227	-0.927942	0.82328	FALSE	-0.022974	-0.039563	0.012847	-1.78828	0.96313	FALSE
S_LDL_C_pct	Stomach	-0.015516	-0.028165	0.014013	-1.10726	0.8659	FALSE	-0.015359	-0.02793	0.018423	-0.833686	0.79777	FALSE
S_LDL_C_pct	Pancreas	-0.010504	-0.017564	0.0089629	-1.17194	0.87939	FALSE	-0.0095617	-0.016005	0.011789	-0.81107	0.79133	FALSE
S_LDL_C_pct	Muscle	-0.010251	-0.01939	0.0070519	-1.45365	0.92697	FALSE	-0.012441	-0.023535	0.0092128	-1.3504	0.91156	FALSE
S_LDL_C_pct	Salivary_Gland	-0.017767	-0.033031	0.011173	-1.59017	0.9441	FALSE	-0.037449	-0.069775	0.014654	-2.55555	0.99469	FALSE
S_LDL_CE_pct	Adrenal_Gland	0.019357	0.037345	0.010561	1.83288	0.033424	FALSE	0.021912	0.042357	0.014609	1.4999	0.066824	FALSE
S_LDL_CE_pct	Adipose_Tissue	0.019502	0.038259	0.013902	1.40282	0.080341	FALSE	0.035562	0.069887	0.019054	1.86638	0.031003	FALSE
S_LDL_CE_pct	Nerve	0.01363	0.027404	0.010852	1.25599	0.10458	FALSE	0.017126	0.034498	0.014764	1.15998	0.12305	FALSE
S_LDL_CE_pct	Cervix_Uteri	0.017177	0.033706	0.014692	1.16914	0.12118	FALSE	-0.024602	-0.048368	0.020172	-1.21961	0.88869	FALSE
S_LDL_CE_pct	Breast	0.01885	0.036215	0.016418	1.14813	0.12547	FALSE	0.0075229	0.014482	0.022584	0.333108	0.36953	FALSE
S_LDL_CE_pct	Vagina	0.012622	0.024108	0.01309	0.964248	0.16747	FALSE	-0.075918	-0.14535	0.018197	-4.17201	0.99998	FALSE
S_LDL_CE_pct	Liver	0.0055294	0.0099543	0.006745	0.819778	0.20618	FALSE	0.064759	0.1166	0.0092221	7.02215	1.1331e-12	TRUE
S_LDL_CE_pct	Blood_Vessel	0.0088122	0.017868	0.012161	0.724628	0.23435	FALSE	-0.033234	-0.067446	0.01671	-1.98887	0.97664	FALSE
S_LDL_CE_pct	Prostate	0.0099484	0.018848	0.014324	0.694527	0.24368	FALSE	-0.066217	-0.12575	0.01971	-3.35956	0.99961	FALSE
S_LDL_CE_pct	Thyroid	0.0058789	0.011633	0.011208	0.524527	0.29996	FALSE	0.026033	0.051622	0.015482	1.6815	0.046341	FALSE
S_LDL_CE_pct	Testis	0.0025954	0.0044762	0.0057117	0.454401	0.32478	FALSE	0.0088162	0.015209	0.0078147	1.12816	0.12963	FALSE
S_LDL_CE_pct	Esophagus	0.006895	0.012977	0.017758	0.388276	0.34891	FALSE	-0.10628	-0.20043	0.024377	-4.35985	0.99999	FALSE
S_LDL_CE_pct	Skin	0.0019309	0.0036788	0.010391	0.185824	0.4263	FALSE	-0.019361	-0.036978	0.014444	-1.34042	0.90994	FALSE
S_LDL_CE_pct	Muscle	0.00078326	0.0014816	0.0070574	0.110984	0.45581	FALSE	-0.0091602	-0.017328	0.0097135	-0.943038	0.82716	FALSE
S_LDL_CE_pct	Bladder	-5.5016e-05	-0.00010712	0.016644	-0.00330546	0.50132	FALSE	-0.064136	-0.12513	0.02287	-2.80437	0.99748	FALSE
S_LDL_CE_pct	Heart	-0.00049019	-0.00084325	0.0098299	-0.0498672	0.51989	FALSE	-0.020536	-0.035364	0.013544	-1.51624	0.93526	FALSE
S_LDL_CE_pct	Ovary	-0.0015616	-0.0031638	0.010642	-0.146739	0.55833	FALSE	0.01192	0.024172	0.014573	0.817951	0.2067	FALSE
S_LDL_CE_pct	Fallopian_Tube	-0.0025367	-0.0049154	0.014365	-0.176589	0.57008	FALSE	-0.0059597	-0.011571	0.019846	-0.300297	0.61802	FALSE
S_LDL_CE_pct	Spleen	-0.0023093	-0.004573	0.0080558	-0.286663	0.61281	FALSE	0.01646	0.032665	0.011247	1.4635	0.071678	FALSE
S_LDL_CE_pct	Blood	-0.0030394	-0.0054597	0.0063677	-0.477315	0.68343	FALSE	0.018484	0.033253	0.008754	2.11149	0.017374	FALSE
S_LDL_CE_pct	Kidney	-0.0048822	-0.0085842	0.0097863	-0.498881	0.69107	FALSE	0.015029	0.026483	0.013511	1.11235	0.13301	FALSE
S_LDL_CE_pct	Small_Intestine	-0.0065853	-0.012094	0.010962	-0.600739	0.72598	FALSE	0.028622	0.052724	0.015354	1.86414	0.031159	FALSE
S_LDL_CE_pct	Colon	-0.010776	-0.020153	0.016141	-0.667617	0.7478	FALSE	-0.044759	-0.083897	0.022358	-2.00192	0.97734	FALSE
S_LDL_CE_pct	Uterus	-0.0085775	-0.01746	0.012402	-0.691622	0.75541	FALSE	0.0041012	0.0083582	0.01697	0.241674	0.40452	FALSE
S_LDL_CE_pct	Pancreas	-0.0066448	-0.01111	0.0089695	-0.740822	0.77059	FALSE	-0.019801	-0.033145	0.012433	-1.59262	0.94438	FALSE
S_LDL_CE_pct	Salivary_Gland	-0.0095305	-0.017718	0.011181	-0.852384	0.80298	FALSE	-0.075626	-0.14091	0.015445	-4.89647	1	FALSE
S_LDL_CE_pct	Stomach	-0.014488	-0.026299	0.014023	-1.03316	0.84922	FALSE	-0.017183	-0.031247	0.019423	-0.884673	0.81183	FALSE
S_LDL_CE_pct	Brain	-0.0081034	-0.014063	0.0071131	-1.13922	0.87268	FALSE	-0.021258	-0.036971	0.0097035	-2.19076	0.98576	FALSE
S_LDL_CE_pct	Pituitary	-0.010035	-0.018683	0.0086138	-1.16499	0.87798	FALSE	-0.0048685	-0.0090953	0.01176	-0.413988	0.66056	FALSE
S_LDL_CE_pct	Lung	-0.01817	-0.035085	0.010931	-1.66224	0.95176	FALSE	0.019641	0.038054	0.015094	1.30125	0.096598	FALSE
S_LDL_FC_pct	Ovary	0.020421	0.041372	0.010702	1.90815	0.028202	FALSE	0.020701	0.041978	0.015355	1.34816	0.088816	FALSE
S_LDL_FC_pct	Liver	0.012896	0.023216	0.0067833	1.90114	0.02865	FALSE	0.055113	0.099228	0.0097239	5.66779	7.3475e-09	TRUE
S_LDL_FC_pct	Cervix_Uteri	0.026873	0.052732	0.014776	1.81869	0.034485	FALSE	-0.0014652	-0.0028807	0.021267	-0.0688955	0.52746	FALSE
S_LDL_FC_pct	Uterus	0.020333	0.041389	0.012472	1.63029	0.051538	FALSE	0.03204	0.065297	0.017897	1.79024	0.036716	FALSE
S_LDL_FC_pct	Nerve	0.014362	0.028876	0.010915	1.3158	0.094125	FALSE	0.0050532	0.010179	0.015551	0.324944	0.37262	FALSE
S_LDL_FC_pct	Brain	0.0066446	0.011532	0.0071543	0.928756	0.17651	FALSE	-0.016705	-0.029052	0.010221	-1.63438	0.9489	FALSE
S_LDL_FC_pct	Testis	0.0048756	0.008409	0.0057446	0.848728	0.19802	FALSE	0.0084257	0.014536	0.0082315	1.02359	0.15302	FALSE
S_LDL_FC_pct	Muscle	0.0053848	0.010186	0.007098	0.758636	0.22404	FALSE	0.00055893	0.0010573	0.010236	0.0546043	0.47823	FALSE
S_LDL_FC_pct	Fallopian_Tube	0.01062	0.020579	0.014448	0.73505	0.23115	FALSE	-0.00083873	-0.0016285	0.020912	-0.0401076	0.516	FALSE
S_LDL_FC_pct	Adrenal_Gland	0.007181	0.013854	0.010623	0.675986	0.24953	FALSE	0.0013846	0.0026765	0.015392	0.0899558	0.46416	FALSE
S_LDL_FC_pct	Pituitary	0.0039978	0.0074429	0.0086639	0.461432	0.32225	FALSE	-0.0014039	-0.0026228	0.012387	-0.113337	0.54512	FALSE
S_LDL_FC_pct	Colon	0.003646	0.0068183	0.016235	0.224577	0.41116	FALSE	0.0045631	0.0085533	0.023552	0.193746	0.42319	FALSE
S_LDL_FC_pct	Blood_Vessel	0.00088936	0.0018033	0.012231	0.0727136	0.47102	FALSE	0.00064779	0.0013146	0.017607	0.0367916	0.48533	FALSE
S_LDL_FC_pct	Prostate	-0.00084871	-0.0016079	0.014407	-0.0589096	0.52349	FALSE	-0.038435	-0.072988	0.020768	-1.85068	0.96788	FALSE
S_LDL_FC_pct	Blood	-0.0010313	-0.0018525	0.0064045	-0.161027	0.56396	FALSE	0.003112	0.0055985	0.0092228	0.337425	0.3679	FALSE
S_LDL_FC_pct	Stomach	-0.0025368	-0.004605	0.014104	-0.179864	0.57137	FALSE	-0.016253	-0.029555	0.020463	-0.794263	0.78648	FALSE
S_LDL_FC_pct	Adipose_Tissue	-0.0036187	-0.007099	0.013983	-0.258793	0.6021	FALSE	0.011412	0.022427	0.020082	0.56827	0.28492	FALSE
S_LDL_FC_pct	Small_Intestine	-0.0030855	-0.0056667	0.011026	-0.279839	0.6102	FALSE	0.023487	0.043266	0.016177	1.45188	0.073278	FALSE
S_LDL_FC_pct	Heart	-0.0029686	-0.0051066	0.0098867	-0.300262	0.61801	FALSE	-0.014744	-0.025389	0.014266	-1.03351	0.8493	FALSE
S_LDL_FC_pct	Bladder	-0.0069142	-0.013463	0.01674	-0.413035	0.6602	FALSE	-0.051392	-0.10027	0.024101	-2.13236	0.9835	FALSE
S_LDL_FC_pct	Skin	-0.0048342	-0.0092103	0.010451	-0.462559	0.67815	FALSE	-0.027444	-0.052414	0.015218	-1.80339	0.96432	FALSE
S_LDL_FC_pct	Spleen	-0.0037749	-0.0074753	0.0081022	-0.46591	0.67936	FALSE	-0.0025543	-0.0050688	0.011853	-0.215498	0.58531	FALSE
S_LDL_FC_pct	Pancreas	-0.0050506	-0.0084446	0.0090213	-0.559853	0.7122	FALSE	-0.012113	-0.020275	0.013094	-0.92508	0.82253	FALSE
S_LDL_FC_pct	Vagina	-0.0090541	-0.017293	0.013166	-0.687688	0.75417	FALSE	-0.054276	-0.10392	0.019176	-2.83041	0.99767	FALSE
S_LDL_FC_pct	Esophagus	-0.014379	-0.027063	0.017861	-0.80505	0.7896	FALSE	-0.071502	-0.13484	0.025688	-2.78348	0.99731	FALSE
S_LDL_FC_pct	Kidney	-0.011727	-0.020619	0.0098425	-1.19147	0.88326	FALSE	0.0083434	0.014702	0.014239	0.585954	0.27896	FALSE
S_LDL_FC_pct	Breast	-0.024776	-0.047601	0.016513	-1.50039	0.93324	FALSE	-0.0050909	-0.0098004	0.0238	-0.213903	0.58469	FALSE
S_LDL_FC_pct	Lung	-0.027489	-0.05308	0.010993	-2.50059	0.9938	FALSE	0.0027014	0.005234	0.015904	0.169857	0.43256	FALSE
S_LDL_FC_pct	Thyroid	-0.034453	-0.068175	0.01127	-3.05705	0.99888	FALSE	0.0061911	0.012277	0.016309	0.379612	0.35211	FALSE
S_LDL_FC_pct	Salivary_Gland	-0.036965	-0.068722	0.011242	-3.28812	0.99949	FALSE	-0.061228	-0.11408	0.016276	-3.76186	0.99992	FALSE
S_LDL_TG_pct	Ovary	0.020547	0.041627	0.010815	1.89986	0.028738	FALSE	0.028418	0.057627	0.015553	1.82717	0.033849	FALSE
S_LDL_TG_pct	Liver	0.012715	0.02289	0.0068549	1.85488	0.031816	FALSE	0.049495	0.089113	0.0098539	5.02288	2.5711e-07	TRUE
S_LDL_TG_pct	Cervix_Uteri	0.025979	0.050979	0.014931	1.73994	0.040946	FALSE	0.01195	0.023495	0.021548	0.554576	0.28959	FALSE
S_LDL_TG_pct	Nerve	0.016823	0.033824	0.01103	1.5252	0.063611	FALSE	0.0033709	0.0067903	0.015753	0.213985	0.41528	FALSE
S_LDL_TG_pct	Pituitary	0.0093245	0.01736	0.0087549	1.06506	0.14343	FALSE	-0.0018962	-0.0035424	0.012547	-0.151128	0.56006	FALSE
S_LDL_TG_pct	Uterus	0.012852	0.02616	0.012605	1.0196	0.15397	FALSE	0.046626	0.095023	0.018132	2.57148	0.0050667	FALSE
S_LDL_TG_pct	Brain	0.0050911	0.0088354	0.0072298	0.704183	0.24067	FALSE	-0.018823	-0.032735	0.010355	-1.81777	0.96545	FALSE
S_LDL_TG_pct	Muscle	0.0048642	0.0092011	0.0071728	0.678145	0.24885	FALSE	-0.00010477	-0.0001982	0.010369	-0.0101042	0.50403	FALSE
S_LDL_TG_pct	Adrenal_Gland	0.0054697	0.010553	0.010735	0.50952	0.3052	FALSE	0.0039378	0.007612	0.015592	0.252553	0.40031	FALSE
S_LDL_TG_pct	Adipose_Tissue	0.0065082	0.012768	0.01413	0.460594	0.32255	FALSE	0.02477	0.048679	0.020344	1.21756	0.1117	FALSE
S_LDL_TG_pct	Small_Intestine	0.0033821	0.0062115	0.011142	0.303545	0.38074	FALSE	0.018527	0.034129	0.016391	1.13032	0.12917	FALSE
S_LDL_TG_pct	Vagina	0.0036612	0.0069927	0.013305	0.275175	0.39159	FALSE	-0.047959	-0.091822	0.019427	-2.46868	0.99321	FALSE
S_LDL_TG_pct	Colon	0.0032153	0.0060129	0.016406	0.195983	0.42231	FALSE	0.019515	0.036579	0.023855	0.818067	0.20667	FALSE
S_LDL_TG_pct	Fallopian_Tube	0.0017455	0.0033823	0.014601	0.119547	0.45242	FALSE	0.011248	0.021839	0.021181	0.531042	0.2977	FALSE
S_LDL_TG_pct	Stomach	-0.00023192	-0.00042101	0.014253	-0.0162717	0.50649	FALSE	-0.015627	-0.028416	0.020731	-0.753799	0.77451	FALSE
S_LDL_TG_pct	Breast	-0.0014949	-0.0028721	0.016688	-0.0895793	0.53569	FALSE	0.0065309	0.012572	0.02411	0.270879	0.39324	FALSE
S_LDL_TG_pct	Prostate	-0.0017548	-0.0033247	0.014558	-0.120539	0.54797	FALSE	-0.040813	-0.077505	0.021036	-1.94015	0.97381	FALSE
S_LDL_TG_pct	Testis	-0.0011273	-0.0019442	0.0058052	-0.194188	0.57698	FALSE	0.0074037	0.012772	0.0083375	0.888	0.18728	FALSE
S_LDL_TG_pct	Esophagus	-0.0035322	-0.0066481	0.018049	-0.195701	0.57758	FALSE	-0.062966	-0.11875	0.02602	-2.41991	0.99223	FALSE
S_LDL_TG_pct	Blood_Vessel	-0.003368	-0.0068291	0.01236	-0.272492	0.60738	FALSE	0.013193	0.026774	0.017834	0.739767	0.22972	FALSE
S_LDL_TG_pct	Heart	-0.0029834	-0.0051321	0.0099909	-0.298612	0.61738	FALSE	-0.019902	-0.034272	0.01445	-1.3773	0.91578	FALSE
S_LDL_TG_pct	Blood	-0.0024929	-0.004478	0.0064719	-0.385188	0.64995	FALSE	-0.0031677	-0.0056989	0.0093418	-0.339089	0.63273	FALSE
S_LDL_TG_pct	Pancreas	-0.0071124	-0.011892	0.0091163	-0.780185	0.78235	FALSE	-0.010038	-0.016802	0.013265	-0.756728	0.77538	FALSE
S_LDL_TG_pct	Bladder	-0.013221	-0.025743	0.016917	-0.781522	0.78276	FALSE	-0.041171	-0.080325	0.024415	-1.6863	0.95412	FALSE
S_LDL_TG_pct	Spleen	-0.0071837	-0.014226	0.0081875	-0.877398	0.80986	FALSE	-0.0087114	-0.017287	0.012007	-0.725527	0.76593	FALSE
S_LDL_TG_pct	Skin	-0.010117	-0.019275	0.010561	-0.957959	0.83094	FALSE	-0.023028	-0.04398	0.015416	-1.49377	0.93237	FALSE
S_LDL_TG_pct	Kidney	-0.011976	-0.021057	0.0099462	-1.20408	0.88571	FALSE	0.0053463	0.009421	0.014426	0.370602	0.35547	FALSE
S_LDL_TG_pct	Thyroid	-0.022613	-0.044747	0.01139	-1.98534	0.97644	FALSE	-0.00073034	-0.0014482	0.016519	-0.0442121	0.51763	FALSE
S_LDL_TG_pct	Lung	-0.026274	-0.050733	0.011109	-2.36511	0.99098	FALSE	-0.0067263	-0.013032	0.016109	-0.417549	0.66186	FALSE
S_LDL_TG_pct	Salivary_Gland	-0.03038	-0.05648	0.011362	-2.67383	0.99625	FALSE	-0.058774	-0.10951	0.016486	-3.56509	0.99982	FALSE
XL_HDL_PL_pct	Adrenal_Gland	0.016075	0.031013	0.010696	1.5029	0.066437	FALSE	0.010899	0.021069	0.015649	0.696466	0.24308	FALSE
XL_HDL_PL_pct	Nerve	0.015412	0.030988	0.01099	1.40237	0.08041	FALSE	0.0064848	0.013063	0.015814	0.410067	0.34088	FALSE
XL_HDL_PL_pct	Pancreas	0.011825	0.019771	0.0090831	1.30187	0.096494	FALSE	-0.031959	-0.053495	0.013312	-2.40077	0.99181	FALSE
XL_HDL_PL_pct	Thyroid	0.011933	0.023612	0.01135	1.05137	0.14656	FALSE	0.030862	0.061199	0.016583	1.86106	0.031379	FALSE
XL_HDL_PL_pct	Muscle	0.006941	0.01313	0.0071468	0.971204	0.16573	FALSE	-0.011203	-0.021191	0.010406	-1.07659	0.85916	FALSE
XL_HDL_PL_pct	Adipose_Tissue	0.012652	0.02482	0.014079	0.898643	0.18443	FALSE	0.035859	0.070471	0.02041	1.75693	0.039476	FALSE
XL_HDL_PL_pct	Ovary	0.0089057	0.018043	0.010777	0.826362	0.20431	FALSE	0.036617	0.074252	0.015607	2.34619	0.0094891	FALSE
XL_HDL_PL_pct	Fallopian_Tube	0.011076	0.021462	0.014548	0.761342	0.22322	FALSE	0.015558	0.030207	0.021262	0.731728	0.23217	FALSE
XL_HDL_PL_pct	Pituitary	0.0058752	0.010938	0.0087235	0.673491	0.25032	FALSE	0.014547	0.027177	0.012596	1.15489	0.12407	FALSE
XL_HDL_PL_pct	Testis	0.0026683	0.0046021	0.0057842	0.461308	0.32229	FALSE	0.018103	0.031231	0.0083695	2.16297	0.015277	FALSE
XL_HDL_PL_pct	Skin	0.0043573	0.0083017	0.010523	0.414074	0.33942	FALSE	-0.039568	-0.07557	0.01547	-2.55772	0.99473	FALSE
XL_HDL_PL_pct	Blood	0.0021193	0.0038069	0.0064486	0.328645	0.37122	FALSE	0.0014847	0.002671	0.0093784	0.158311	0.43711	FALSE
XL_HDL_PL_pct	Breast	0.0011965	0.0022988	0.016627	0.0719613	0.47132	FALSE	2.7083e-05	5.2136e-05	0.024192	0.0011195	0.49955	FALSE
XL_HDL_PL_pct	Cervix_Uteri	0.00093496	0.0018347	0.014879	0.0628376	0.47495	FALSE	0.0076396	0.01502	0.021611	0.353505	0.36186	FALSE
XL_HDL_PL_pct	Liver	0.00032257	0.00058071	0.0068308	0.0472229	0.48117	FALSE	0.038764	0.069793	0.0098941	3.91789	4.4834e-05	TRUE
XL_HDL_PL_pct	Blood_Vessel	-0.00044988	-0.00091217	0.012316	-0.0365281	0.51457	FALSE	-0.0079644	-0.016163	0.0179	-0.444939	0.67182	FALSE
XL_HDL_PL_pct	Vagina	-0.0038656	-0.0073832	0.013257	-0.291589	0.6147	FALSE	-0.059734	-0.11437	0.019495	-3.06407	0.99891	FALSE
XL_HDL_PL_pct	Lung	-0.0042227	-0.0081537	0.011071	-0.38142	0.64856	FALSE	0.017002	0.032942	0.016166	1.05171	0.14647	FALSE
XL_HDL_PL_pct	Kidney	-0.0044838	-0.0078836	0.0099106	-0.452425	0.67451	FALSE	-0.0098695	-0.017392	0.014473	-0.681925	0.75235	FALSE
XL_HDL_PL_pct	Bladder	-0.0077433	-0.015077	0.016856	-0.459379	0.67702	FALSE	-0.066443	-0.12963	0.024502	-2.71174	0.99665	FALSE
XL_HDL_PL_pct	Brain	-0.0038119	-0.0066154	0.0072037	-0.529159	0.70165	FALSE	-0.0018926	-0.0032914	0.010394	-0.182086	0.57224	FALSE
XL_HDL_PL_pct	Heart	-0.0061545	-0.010587	0.0099547	-0.618251	0.73179	FALSE	-0.021828	-0.037589	0.014509	-1.50445	0.93376	FALSE
XL_HDL_PL_pct	Uterus	-0.0088189	-0.017951	0.012559	-0.702198	0.75871	FALSE	0.028655	0.058397	0.018179	1.57627	0.057494	FALSE
XL_HDL_PL_pct	Prostate	-0.012586	-0.023845	0.014505	-0.867701	0.8072	FALSE	-0.052752	-0.10018	0.021118	-2.49796	0.99375	FALSE
XL_HDL_PL_pct	Spleen	-0.0092267	-0.018271	0.0081578	-1.13103	0.87097	FALSE	0.01057	0.020976	0.012047	0.877397	0.19014	FALSE
XL_HDL_PL_pct	Stomach	-0.017398	-0.031583	0.014201	-1.22512	0.88974	FALSE	-0.016	-0.029095	0.020805	-0.769046	0.77906	FALSE
XL_HDL_PL_pct	Esophagus	-0.023804	-0.044802	0.017983	-1.32369	0.90719	FALSE	-0.094219	-0.17769	0.026113	-3.60813	0.99985	FALSE
XL_HDL_PL_pct	Salivary_Gland	-0.015995	-0.029737	0.011323	-1.41261	0.92111	FALSE	-0.061775	-0.1151	0.016549	-3.73285	0.9999	FALSE
XL_HDL_PL_pct	Small_Intestine	-0.019016	-0.034924	0.011101	-1.713	0.95664	FALSE	0.00537	0.0098919	0.016449	0.326464	0.37204	FALSE
XL_HDL_PL_pct	Colon	-0.035895	-0.067127	0.016344	-2.19622	0.98595	FALSE	-0.02767	-0.051866	0.02395	-1.15532	0.87602	FALSE
XL_HDL_C_pct	Nerve	0.0327	0.065748	0.010848	3.01438	0.0012899	FALSE	-0.0058639	-0.011812	0.014011	-0.418521	0.66221	FALSE
XL_HDL_C_pct	Pituitary	0.010191	0.018973	0.0086129	1.18323	0.11837	FALSE	-0.00084333	-0.0015755	0.011163	-0.0755469	0.53011	FALSE
XL_HDL_C_pct	Thyroid	0.012844	0.025414	0.011206	1.14617	0.12589	FALSE	-0.0013502	-0.0026775	0.014695	-0.0918816	0.53661	FALSE
XL_HDL_C_pct	Testis	0.0046906	0.0080899	0.005711	0.821327	0.20574	FALSE	0.0097448	0.016811	0.0074172	1.31381	0.094465	FALSE
XL_HDL_C_pct	Cervix_Uteri	0.0099828	0.019589	0.01469	0.679564	0.2484	FALSE	-0.032081	-0.063073	0.01915	-1.67525	0.95305	FALSE
XL_HDL_C_pct	Prostate	0.0077484	0.01468	0.014322	0.541014	0.29425	FALSE	-0.045938	-0.087237	0.018714	-2.45474	0.99295	FALSE
XL_HDL_C_pct	Fallopian_Tube	0.0071628	0.013879	0.014364	0.498663	0.30901	FALSE	-0.021766	-0.04226	0.018835	-1.15561	0.87607	FALSE
XL_HDL_C_pct	Ovary	0.0047762	0.0096765	0.010641	0.448849	0.32677	FALSE	0.013775	0.027932	0.013829	0.996095	0.15961	FALSE
XL_HDL_C_pct	Pancreas	0.0033297	0.0055673	0.0089686	0.371262	0.35522	FALSE	-0.0076918	-0.012875	0.011798	-0.651958	0.74278	FALSE
XL_HDL_C_pct	Vagina	0.0046778	0.0089344	0.013089	0.357384	0.3604	FALSE	-0.042594	-0.081551	0.017277	-2.46536	0.99315	FALSE
XL_HDL_C_pct	Breast	0.0033801	0.006494	0.016417	0.20589	0.41844	FALSE	-0.041133	-0.079184	0.021433	-1.91914	0.97251	FALSE
XL_HDL_C_pct	Lung	0.0022257	0.0042977	0.010931	0.203614	0.41933	FALSE	0.011993	0.023236	0.014325	0.837208	0.20125	FALSE
XL_HDL_C_pct	Bladder	0.0027378	0.0053307	0.016643	0.164502	0.43467	FALSE	-0.05062	-0.098762	0.02171	-2.33164	0.99014	FALSE
XL_HDL_C_pct	Uterus	0.001374	0.0027969	0.012401	0.110798	0.45589	FALSE	-0.0070756	-0.01442	0.016105	-0.439342	0.66979	FALSE
XL_HDL_C_pct	Brain	-0.00069922	-0.0012135	0.0071126	-0.0983072	0.53915	FALSE	-0.0091903	-0.015983	0.0092104	-0.997818	0.84081	FALSE
XL_HDL_C_pct	Blood_Vessel	-0.00136	-0.0027576	0.01216	-0.111842	0.54453	FALSE	-0.025728	-0.052213	0.01586	-1.62219	0.94761	FALSE
XL_HDL_C_pct	Stomach	-0.0025274	-0.004588	0.014022	-0.180245	0.57152	FALSE	0.019934	0.036248	0.018436	1.08125	0.13981	FALSE
XL_HDL_C_pct	Skin	-0.0020438	-0.0038939	0.01039	-0.196708	0.57797	FALSE	-0.028029	-0.053532	0.01371	-2.04442	0.97954	FALSE
XL_HDL_C_pct	Liver	-0.0023172	-0.0041715	0.0067444	-0.343574	0.63441	FALSE	0.059158	0.10651	0.0087589	6.75404	7.4196e-12	TRUE
XL_HDL_C_pct	Adipose_Tissue	-0.0050418	-0.0098908	0.013901	-0.362693	0.64158	FALSE	-0.0088225	-0.017338	0.018087	-0.487781	0.68714	FALSE
XL_HDL_C_pct	Muscle	-0.0028566	-0.0054036	0.0070565	-0.404818	0.65719	FALSE	-0.0079567	-0.015051	0.0092196	-0.86302	0.80593	FALSE
XL_HDL_C_pct	Kidney	-0.005284	-0.0092907	0.0097852	-0.539999	0.7054	FALSE	0.010768	0.018975	0.012826	0.839545	0.20059	FALSE
XL_HDL_C_pct	Blood	-0.0038552	-0.0069252	0.0063669	-0.605507	0.72758	FALSE	0.0050328	0.0090542	0.0083102	0.605617	0.27239	FALSE
XL_HDL_C_pct	Adrenal_Gland	-0.0067633	-0.013048	0.010561	-0.640403	0.73904	FALSE	0.019564	0.037819	0.013868	1.41073	0.07916	FALSE
XL_HDL_C_pct	Salivary_Gland	-0.0092232	-0.017147	0.01118	-0.824973	0.7953	FALSE	-0.035037	-0.065282	0.014665	-2.38916	0.99155	FALSE
XL_HDL_C_pct	Spleen	-0.007197	-0.014252	0.0080547	-0.893516	0.8142	FALSE	0.0086553	0.017176	0.010676	0.810725	0.20876	FALSE
XL_HDL_C_pct	Colon	-0.015959	-0.029844	0.016139	-0.988847	0.83861	FALSE	-0.021728	-0.040727	0.021223	-1.02379	0.84702	FALSE
XL_HDL_C_pct	Esophagus	-0.01787	-0.033632	0.017756	-1.00642	0.84288	FALSE	-0.066536	-0.12548	0.023143	-2.87499	0.99798	FALSE
XL_HDL_C_pct	Small_Intestine	-0.011171	-0.020516	0.010961	-1.01916	0.84593	FALSE	0.031139	0.05736	0.014575	2.13647	0.016329	FALSE
XL_HDL_C_pct	Heart	-0.014008	-0.024097	0.0098282	-1.42529	0.92295	FALSE	-0.0061764	-0.010636	0.012857	-0.480392	0.68452	FALSE
XL_HDL_CE_pct	Nerve	0.019282	0.038768	0.010813	1.78322	0.037287	FALSE	-0.013583	-0.027361	0.014144	-0.960337	0.83154	FALSE
XL_HDL_CE_pct	Lung	0.01684	0.032516	0.010892	1.54609	0.061056	FALSE	0.037646	0.07294	0.014459	2.60364	0.0046166	FALSE
XL_HDL_CE_pct	Breast	0.01959	0.037639	0.01636	1.19743	0.11557	FALSE	-0.015715	-0.030253	0.021639	-0.726235	0.76615	FALSE
XL_HDL_CE_pct	Adipose_Tissue	0.015014	0.029453	0.013853	1.08381	0.13924	FALSE	0.02971	0.058386	0.018258	1.62723	0.051852	FALSE
XL_HDL_CE_pct	Spleen	0.008383	0.016601	0.0080269	1.04436	0.14817	FALSE	0.021803	0.043267	0.010776	2.02329	0.021534	FALSE
XL_HDL_CE_pct	Vagina	0.013381	0.025557	0.013044	1.02584	0.15248	FALSE	-0.030166	-0.057756	0.017443	-1.7294	0.95812	FALSE
XL_HDL_CE_pct	Esophagus	0.017755	0.033416	0.017695	1.00339	0.15784	FALSE	-0.059263	-0.11176	0.023365	-2.5364	0.9944	FALSE
XL_HDL_CE_pct	Small_Intestine	0.010779	0.019797	0.010923	0.986817	0.16187	FALSE	0.043811	0.080703	0.014714	2.9775	0.0014547	FALSE
XL_HDL_CE_pct	Stomach	0.0118	0.02142	0.013973	0.844486	0.19922	FALSE	0.0017921	0.0032588	0.018615	0.0962718	0.46165	FALSE
XL_HDL_CE_pct	Skin	0.0084251	0.016052	0.010354	0.813705	0.20792	FALSE	-0.027296	-0.052133	0.013841	-1.97211	0.9757	FALSE
XL_HDL_CE_pct	Salivary_Gland	0.0066246	0.012316	0.011142	0.594561	0.27607	FALSE	-0.039079	-0.072813	0.014804	-2.63976	0.99585	FALSE
XL_HDL_CE_pct	Testis	0.0027239	0.0046978	0.0056914	0.478599	0.31612	FALSE	-0.0084737	-0.014618	0.0074881	-1.13162	0.8711	FALSE
XL_HDL_CE_pct	Colon	0.0054261	0.010148	0.016084	0.33736	0.36793	FALSE	0.0039512	0.0074063	0.021426	0.184411	0.42684	FALSE
XL_HDL_CE_pct	Fallopian_Tube	0.0045923	0.0088985	0.014314	0.320826	0.37417	FALSE	-0.010765	-0.020901	0.019015	-0.566132	0.71434	FALSE
XL_HDL_CE_pct	Pituitary	0.002441	0.0045445	0.0085836	0.28438	0.38806	FALSE	-0.013879	-0.025928	0.011269	-1.23161	0.89094	FALSE
XL_HDL_CE_pct	Blood	0.0014636	0.0026291	0.0063451	0.230666	0.40879	FALSE	0.018905	0.034011	0.0083881	2.25379	0.012111	FALSE
XL_HDL_CE_pct	Bladder	0.0027447	0.0053442	0.016585	0.165493	0.43428	FALSE	-0.023345	-0.045546	0.021919	-1.06506	0.85656	FALSE
XL_HDL_CE_pct	Brain	-7.4642e-05	-0.00012954	0.0070882	-0.0105305	0.5042	FALSE	-0.014286	-0.024845	0.0092979	-1.53648	0.93778	FALSE
XL_HDL_CE_pct	Prostate	-0.0012408	-0.0023507	0.014273	-0.0869334	0.53464	FALSE	-0.053801	-0.10217	0.018891	-2.84797	0.9978	FALSE
XL_HDL_CE_pct	Heart	-0.0025726	-0.0044254	0.009795	-0.262644	0.60359	FALSE	-0.0080161	-0.013804	0.012981	-0.617526	0.73155	FALSE
XL_HDL_CE_pct	Thyroid	-0.0058232	-0.011523	0.011168	-0.521418	0.69895	FALSE	-0.013322	-0.026417	0.014834	-0.898072	0.81542	FALSE
XL_HDL_CE_pct	Pancreas	-0.0075956	-0.0127	0.0089376	-0.849848	0.80229	FALSE	-0.0011551	-0.0019335	0.01191	-0.0969857	0.53863	FALSE
XL_HDL_CE_pct	Liver	-0.0062418	-0.011237	0.006721	-0.928701	0.82347	FALSE	0.045074	0.081153	0.008849	5.09368	1.7749e-07	TRUE
XL_HDL_CE_pct	Muscle	-0.0067477	-0.012764	0.0070321	-0.959557	0.83135	FALSE	0.00023304	0.00044083	0.0093079	0.0250368	0.49001	FALSE
XL_HDL_CE_pct	Cervix_Uteri	-0.014589	-0.028627	0.01464	-0.996516	0.84049	FALSE	-0.024901	-0.048957	0.019333	-1.288	0.90113	FALSE
XL_HDL_CE_pct	Ovary	-0.011722	-0.023748	0.010604	-1.10543	0.8655	FALSE	-0.0097016	-0.019673	0.013961	-0.694907	0.75644	FALSE
XL_HDL_CE_pct	Adrenal_Gland	-0.013082	-0.025239	0.010524	-1.24306	0.89306	FALSE	0.0067453	0.013039	0.014001	0.481773	0.31498	FALSE
XL_HDL_CE_pct	Uterus	-0.017859	-0.036352	0.012357	-1.44525	0.92579	FALSE	0.0041481	0.0084538	0.016258	0.255142	0.39931	FALSE
XL_HDL_CE_pct	Kidney	-0.014441	-0.025391	0.009751	-1.48098	0.93068	FALSE	0.0074744	0.013171	0.012949	0.577218	0.2819	FALSE
XL_HDL_CE_pct	Blood_Vessel	-0.029859	-0.060543	0.012116	-2.46443	0.99313	FALSE	-0.024739	-0.050204	0.016012	-1.54503	0.93881	FALSE
XL_HDL_FC_pct	Adipose_Tissue	0.028678	0.05626	0.014094	2.03477	0.020945	FALSE	0.0083629	0.016435	0.020966	0.398879	0.34499	FALSE
XL_HDL_FC_pct	Muscle	0.011229	0.02124	0.0071547	1.56946	0.058285	FALSE	-0.0078887	-0.014923	0.010688	-0.738089	0.76977	FALSE
XL_HDL_FC_pct	Blood_Vessel	0.015286	0.030994	0.012329	1.23984	0.10753	FALSE	-0.02207	-0.044789	0.018386	-1.20037	0.88499	FALSE
XL_HDL_FC_pct	Adrenal_Gland	0.010717	0.020676	0.010708	1.00084	0.15848	FALSE	0.017424	0.033681	0.016076	1.08385	0.13922	FALSE
XL_HDL_FC_pct	Nerve	0.010823	0.021762	0.011003	0.983641	0.16264	FALSE	-0.0072989	-0.014703	0.016242	-0.449384	0.67342	FALSE
XL_HDL_FC_pct	Ovary	0.0085408	0.017303	0.01079	0.791548	0.21431	FALSE	0.046321	0.093931	0.016027	2.89019	0.0019274	FALSE
XL_HDL_FC_pct	Liver	0.0042329	0.0076202	0.0068387	0.618963	0.26798	FALSE	0.042137	0.075866	0.010162	4.14653	1.697e-05	TRUE
XL_HDL_FC_pct	Pituitary	0.0040303	0.0075033	0.0087336	0.461471	0.32223	FALSE	0.03472	0.064863	0.012937	2.68378	0.0036437	FALSE
XL_HDL_FC_pct	Thyroid	0.0048931	0.0096824	0.011364	0.430579	0.33338	FALSE	0.0064645	0.012819	0.017034	0.379506	0.35216	FALSE
XL_HDL_FC_pct	Heart	0.0037414	0.0064361	0.0099663	0.375405	0.35368	FALSE	-0.017781	-0.030619	0.014904	-1.19304	0.88356	FALSE
XL_HDL_FC_pct	Breast	0.0050407	0.0096846	0.016647	0.302799	0.38102	FALSE	-0.023661	-0.045548	0.024846	-0.952306	0.82951	FALSE
XL_HDL_FC_pct	Uterus	0.002553	0.0051967	0.012574	0.203038	0.41955	FALSE	0.014795	0.030151	0.018668	0.792533	0.21404	FALSE
XL_HDL_FC_pct	Testis	0.001008	0.0017385	0.005791	0.174063	0.43091	FALSE	0.021822	0.037647	0.0085969	2.53836	0.0055728	FALSE
XL_HDL_FC_pct	Lung	0.0018061	0.0034874	0.011083	0.162961	0.43528	FALSE	0.012988	0.025165	0.016605	0.782174	0.21705	FALSE
XL_HDL_FC_pct	Blood	0.00070284	0.0012625	0.006456	0.108866	0.45666	FALSE	0.0053549	0.0096336	0.0096329	0.555897	0.28914	FALSE
XL_HDL_FC_pct	Fallopian_Tube	0.0011719	0.0022707	0.014565	0.08046	0.46794	FALSE	0.0033042	0.0064154	0.021834	0.151333	0.43986	FALSE
XL_HDL_FC_pct	Pancreas	9.2951e-05	0.00015541	0.0090941	0.010221	0.49592	FALSE	-0.016195	-0.027108	0.013676	-1.18419	0.88182	FALSE
XL_HDL_FC_pct	Esophagus	-0.0036411	-0.006853	0.018005	-0.202227	0.58013	FALSE	-0.10067	-0.18984	0.026822	-3.75326	0.99991	FALSE
XL_HDL_FC_pct	Bladder	-0.0048463	-0.0094361	0.016875	-0.287188	0.61301	FALSE	-0.065372	-0.12754	0.025165	-2.59773	0.9953	FALSE
XL_HDL_FC_pct	Brain	-0.0022368	-0.003882	0.0072121	-0.310145	0.62177	FALSE	0.0035384	0.0061538	0.010676	0.331435	0.37016	FALSE
XL_HDL_FC_pct	Spleen	-0.0030497	-0.0060391	0.0081675	-0.373395	0.64557	FALSE	0.0089235	0.017708	0.012375	0.721091	0.23543	FALSE
XL_HDL_FC_pct	Stomach	-0.0076448	-0.013878	0.014218	-0.537685	0.7046	FALSE	0.0084266	0.015323	0.021372	0.394282	0.34669	FALSE
XL_HDL_FC_pct	Cervix_Uteri	-0.0095913	-0.018821	0.014896	-0.643884	0.74017	FALSE	-0.000861	-0.0016927	0.022199	-0.0387855	0.51547	FALSE
XL_HDL_FC_pct	Colon	-0.013044	-0.024394	0.016365	-0.797067	0.78729	FALSE	-0.025683	-0.04814	0.024601	-1.04398	0.85174	FALSE
XL_HDL_FC_pct	Vagina	-0.010667	-0.020373	0.013272	-0.803722	0.78921	FALSE	-0.071272	-0.13646	0.020024	-3.55933	0.99981	FALSE
XL_HDL_FC_pct	Kidney	-0.008064	-0.014179	0.009922	-0.812739	0.79181	FALSE	-0.017329	-0.030536	0.014868	-1.16552	0.87809	FALSE
XL_HDL_FC_pct	Skin	-0.010492	-0.019989	0.010535	-0.995918	0.84033	FALSE	-0.053217	-0.10164	0.015889	-3.3493	0.99959	FALSE
XL_HDL_FC_pct	Prostate	-0.027383	-0.05188	0.014521	-1.88575	0.97033	FALSE	-0.044674	-0.084836	0.021694	-2.05928	0.98026	FALSE
XL_HDL_FC_pct	Small_Intestine	-0.026345	-0.048385	0.011112	-2.37086	0.99112	FALSE	-0.00036504	-0.00067243	0.016898	-0.0216026	0.50862	FALSE
XL_HDL_FC_pct	Salivary_Gland	-0.027648	-0.051401	0.011335	-2.43917	0.99264	FALSE	-0.07056	-0.13147	0.016994	-4.15205	0.99998	FALSE
XL_HDL_TG_pct	Adipose_Tissue	0.027822	0.054581	0.014122	1.97012	0.024423	FALSE	0.029798	0.05856	0.021371	1.39432	0.081623	FALSE
XL_HDL_TG_pct	Liver	0.013205	0.023772	0.0068517	1.92726	0.026983	FALSE	0.045771	0.082407	0.010352	4.42146	4.9348e-06	TRUE
XL_HDL_TG_pct	Ovary	0.019306	0.039114	0.01081	1.78594	0.037066	FALSE	0.038884	0.07885	0.016342	2.37939	0.0086762	FALSE
XL_HDL_TG_pct	Cervix_Uteri	0.018401	0.036107	0.014925	1.2329	0.10882	FALSE	0.017638	0.034677	0.022637	0.779167	0.21795	FALSE
XL_HDL_TG_pct	Nerve	0.012908	0.025954	0.011025	1.17079	0.12084	FALSE	0.0089763	0.018082	0.01655	0.542375	0.29378	FALSE
XL_HDL_TG_pct	Uterus	0.013975	0.028448	0.012599	1.10922	0.13366	FALSE	0.052804	0.10761	0.019046	2.77245	0.0027848	FALSE
XL_HDL_TG_pct	Pituitary	0.0076014	0.014152	0.008751	0.868632	0.19253	FALSE	0.0072129	0.013475	0.013184	0.547095	0.29216	FALSE
XL_HDL_TG_pct	Adrenal_Gland	0.0086192	0.016629	0.01073	0.803281	0.21091	FALSE	0.018837	0.036412	0.01638	1.15	0.12508	FALSE
XL_HDL_TG_pct	Blood_Vessel	0.0081747	0.016575	0.012354	0.661705	0.25409	FALSE	0.0018227	0.0036989	0.018736	0.0972833	0.46125	FALSE
XL_HDL_TG_pct	Muscle	0.0038829	0.0073448	0.0071695	0.541586	0.29406	FALSE	0.0061176	0.011572	0.010899	0.561299	0.2873	FALSE
XL_HDL_TG_pct	Prostate	0.0068499	0.012978	0.014552	0.470719	0.31892	FALSE	-0.058691	-0.11145	0.022102	-2.65546	0.99604	FALSE
XL_HDL_TG_pct	Colon	0.0060848	0.011379	0.016398	0.37107	0.3553	FALSE	-0.0058362	-0.01094	0.025063	-0.232861	0.59206	FALSE
XL_HDL_TG_pct	Breast	0.0059612	0.011453	0.01668	0.357386	0.3604	FALSE	-0.0079306	-0.015267	0.025329	-0.313104	0.6229	FALSE
XL_HDL_TG_pct	Fallopian_Tube	0.0033246	0.006442	0.014594	0.227806	0.4099	FALSE	0.011164	0.021677	0.022255	0.50164	0.30796	FALSE
XL_HDL_TG_pct	Pancreas	0.0007238	0.0012102	0.0091123	0.0794311	0.46835	FALSE	-0.032512	-0.054421	0.013934	-2.33329	0.99018	FALSE
XL_HDL_TG_pct	Bladder	-0.0026611	-0.0051815	0.016909	-0.157378	0.56253	FALSE	-0.063238	-0.12338	0.025649	-2.46552	0.99315	FALSE
XL_HDL_TG_pct	Skin	-0.0019437	-0.0037032	0.010557	-0.184115	0.57304	FALSE	-0.037754	-0.072106	0.016199	-2.33064	0.99011	FALSE
XL_HDL_TG_pct	Brain	-0.0018042	-0.0031311	0.0072266	-0.249661	0.59857	FALSE	0.00044369	0.00077164	0.010879	0.0407841	0.48373	FALSE
XL_HDL_TG_pct	Testis	-0.0017862	-0.0030807	0.0058026	-0.307828	0.62089	FALSE	0.022481	0.038783	0.0087587	2.56671	0.005138	FALSE
XL_HDL_TG_pct	Heart	-0.0043539	-0.0074896	0.0099862	-0.435992	0.66857	FALSE	-0.032308	-0.055636	0.015179	-2.12847	0.98334	FALSE
XL_HDL_TG_pct	Esophagus	-0.012366	-0.023274	0.018041	-0.685439	0.75347	FALSE	-0.095572	-0.18024	0.02733	-3.49696	0.99976	FALSE
XL_HDL_TG_pct	Vagina	-0.0095177	-0.018178	0.013299	-0.71567	0.76291	FALSE	-0.076893	-0.14722	0.020404	-3.76853	0.99992	FALSE
XL_HDL_TG_pct	Small_Intestine	-0.0089394	-0.016418	0.011136	-0.802748	0.78892	FALSE	-0.00019646	-0.0003619	0.017218	-0.0114102	0.50455	FALSE
XL_HDL_TG_pct	Blood	-0.0055691	-0.010004	0.0064688	-0.860917	0.80535	FALSE	0.0012247	0.0022033	0.0098163	0.124762	0.45036	FALSE
XL_HDL_TG_pct	Spleen	-0.0084312	-0.016696	0.0081836	-1.03026	0.84854	FALSE	-0.00056003	-0.0011113	0.012614	-0.0443975	0.51771	FALSE
XL_HDL_TG_pct	Stomach	-0.015439	-0.028027	0.014246	-1.08374	0.86076	FALSE	-0.028215	-0.051306	0.021776	-1.29569	0.90245	FALSE
XL_HDL_TG_pct	Kidney	-0.011911	-0.020942	0.0099416	-1.1981	0.88455	FALSE	0.0010828	0.0019081	0.015155	0.0714484	0.47152	FALSE
XL_HDL_TG_pct	Lung	-0.014572	-0.028138	0.011105	-1.3122	0.90527	FALSE	-0.018563	-0.035965	0.016924	-1.09684	0.86363	FALSE
XL_HDL_TG_pct	Thyroid	-0.021985	-0.043503	0.011385	-1.93105	0.97325	FALSE	0.024288	0.048162	0.017356	1.3994	0.080857	FALSE
XL_HDL_TG_pct	Salivary_Gland	-0.025998	-0.048333	0.011358	-2.28896	0.98895	FALSE	-0.091764	-0.17098	0.017315	-5.29968	1	FALSE
L_HDL_PL_pct	Liver	0.021849	0.039334	0.0067958	3.21507	0.00065326	FALSE	0.067324	0.12121	0.01023	6.58104	2.4053e-11	TRUE
L_HDL_PL_pct	Small_Intestine	0.031325	0.05753	0.011045	2.83612	0.002287	FALSE	0.011618	0.021401	0.017024	0.682448	0.24748	FALSE
L_HDL_PL_pct	Pancreas	0.018992	0.031756	0.0090386	2.10121	0.017817	FALSE	-0.00047966	-0.0008029	0.013778	-0.0348135	0.51389	FALSE
L_HDL_PL_pct	Spleen	0.014627	0.028964	0.008118	1.8018	0.035802	FALSE	-0.011572	-0.022964	0.012467	-0.92821	0.82334	FALSE
L_HDL_PL_pct	Stomach	0.021815	0.039601	0.014132	1.54366	0.061345	FALSE	-0.0076683	-0.013944	0.021532	-0.356135	0.63913	FALSE
L_HDL_PL_pct	Adrenal_Gland	0.014187	0.027371	0.010644	1.33286	0.091306	FALSE	0.01687	0.032611	0.016196	1.04162	0.1488	FALSE
L_HDL_PL_pct	Prostate	0.016558	0.03137	0.014435	1.14707	0.12569	FALSE	-0.030885	-0.058651	0.021857	-1.41305	0.92117	FALSE
L_HDL_PL_pct	Kidney	0.010805	0.018999	0.0098626	1.09555	0.13663	FALSE	-0.0086615	-0.015263	0.014979	-0.578243	0.71844	FALSE
L_HDL_PL_pct	Bladder	0.015928	0.031012	0.016774	0.949565	0.17118	FALSE	-0.078241	-0.15265	0.025351	-3.08631	0.99898	FALSE
L_HDL_PL_pct	Vagina	0.01008	0.019252	0.013193	0.764042	0.22242	FALSE	-0.067055	-0.12838	0.020174	-3.32383	0.99956	FALSE
L_HDL_PL_pct	Colon	0.0060034	0.011227	0.016268	0.369031	0.35605	FALSE	-0.018638	-0.034936	0.024786	-0.751957	0.77396	FALSE
L_HDL_PL_pct	Uterus	0.0018459	0.0037574	0.012499	0.147684	0.4413	FALSE	0.0099191	0.020215	0.018808	0.527387	0.29896	FALSE
L_HDL_PL_pct	Cervix_Uteri	0.0020943	0.0041096	0.014807	0.14144	0.44376	FALSE	-0.011135	-0.021892	0.022365	-0.497876	0.69072	FALSE
L_HDL_PL_pct	Lung	0.0012821	0.0024757	0.011017	0.116375	0.45368	FALSE	-0.04699	-0.091044	0.016726	-2.8094	0.99752	FALSE
L_HDL_PL_pct	Skin	0.0011047	0.0021048	0.010473	0.105481	0.458	FALSE	-0.034553	-0.065991	0.016011	-2.15808	0.98453	FALSE
L_HDL_PL_pct	Salivary_Gland	-0.0016852	-0.0031329	0.011269	-0.149543	0.55944	FALSE	-0.049603	-0.092422	0.017125	-2.89653	0.99811	FALSE
L_HDL_PL_pct	Esophagus	-0.0063495	-0.011951	0.017897	-0.35478	0.63862	FALSE	-0.11003	-0.20751	0.02702	-4.07217	0.99998	FALSE
L_HDL_PL_pct	Blood	-0.0027386	-0.0049195	0.0064175	-0.426739	0.66522	FALSE	0.0035065	0.0063083	0.0097051	0.361305	0.35894	FALSE
L_HDL_PL_pct	Ovary	-0.0047015	-0.0095251	0.010725	-0.438368	0.66943	FALSE	0.03184	0.064565	0.016149	1.97164	0.024335	FALSE
L_HDL_PL_pct	Thyroid	-0.0053399	-0.010566	0.011296	-0.472725	0.68179	FALSE	-0.014925	-0.029595	0.017161	-0.869705	0.80776	FALSE
L_HDL_PL_pct	Pituitary	-0.0057256	-0.01066	0.0086815	-0.659517	0.74522	FALSE	0.02493	0.046574	0.013035	1.91254	0.027915	FALSE
L_HDL_PL_pct	Breast	-0.016541	-0.03178	0.016547	-0.999637	0.84126	FALSE	-0.064262	-0.12371	0.025028	-2.5676	0.99488	FALSE
L_HDL_PL_pct	Blood_Vessel	-0.012579	-0.025505	0.012256	-1.02635	0.84763	FALSE	-0.021462	-0.043555	0.018524	-1.15861	0.87669	FALSE
L_HDL_PL_pct	Heart	-0.011517	-0.019811	0.0099064	-1.16258	0.87749	FALSE	-0.024223	-0.041713	0.015015	-1.61325	0.94664	FALSE
L_HDL_PL_pct	Muscle	-0.011015	-0.020837	0.0071121	-1.54877	0.93928	FALSE	-0.0050584	-0.0095688	0.010768	-0.469762	0.68074	FALSE
L_HDL_PL_pct	Fallopian_Tube	-0.023917	-0.046343	0.014477	-1.65207	0.95073	FALSE	-0.01591	-0.03089	0.021997	-0.72328	0.76524	FALSE
L_HDL_PL_pct	Adipose_Tissue	-0.023344	-0.045795	0.01401	-1.66624	0.95215	FALSE	-0.024945	-0.049022	0.021122	-1.181	0.88119	FALSE
L_HDL_PL_pct	Testis	-0.010259	-0.017694	0.0057559	-1.78235	0.96264	FALSE	0.028121	0.048513	0.00866	3.24723	0.00058377	FALSE
L_HDL_PL_pct	Brain	-0.01457	-0.025286	0.0071682	-2.03259	0.97895	FALSE	0.018467	0.032116	0.010755	1.71706	0.042997	FALSE
L_HDL_PL_pct	Nerve	-0.026833	-0.053951	0.010936	-2.45364	0.99293	FALSE	-0.000242	-0.00048749	0.016363	-0.0147895	0.5059	FALSE
L_HDL_C_pct	Liver	0.01892	0.03406	0.0068624	2.75705	0.0029197	FALSE	0.058024	0.10447	0.010598	5.475	2.2211e-08	TRUE
L_HDL_C_pct	Blood_Vessel	0.016395	0.033242	0.012375	1.32485	0.092623	FALSE	-0.018657	-0.037863	0.019189	-0.972276	0.83454	FALSE
L_HDL_C_pct	Adipose_Tissue	0.018139	0.035584	0.014147	1.28218	0.099905	FALSE	-0.0024527	-0.0048201	0.021887	-0.112062	0.54461	FALSE
L_HDL_C_pct	Adrenal_Gland	0.012272	0.023677	0.010748	1.14179	0.12677	FALSE	0.02049	0.039609	0.016775	1.22146	0.11096	FALSE
L_HDL_C_pct	Ovary	0.010964	0.022212	0.010829	1.01247	0.15568	FALSE	0.043882	0.088985	0.016728	2.62327	0.004359	FALSE
L_HDL_C_pct	Colon	0.013404	0.025066	0.016426	0.816023	0.20725	FALSE	-0.016207	-0.030379	0.025674	-0.631261	0.73606	FALSE
L_HDL_C_pct	Kidney	0.0079901	0.014049	0.0099586	0.802332	0.21119	FALSE	-0.004764	-0.008395	0.015517	-0.307018	0.62059	FALSE
L_HDL_C_pct	Uterus	0.008538	0.01738	0.01262	0.676545	0.24936	FALSE	0.032272	0.06577	0.019494	1.65548	0.048921	FALSE
L_HDL_C_pct	Pancreas	0.0036671	0.0061314	0.0091277	0.401755	0.34394	FALSE	-0.011215	-0.018772	0.014275	-0.785639	0.78395	FALSE
L_HDL_C_pct	Small_Intestine	0.0044527	0.0081777	0.011155	0.399166	0.34489	FALSE	0.0017843	0.0032868	0.017635	0.101179	0.45971	FALSE
L_HDL_C_pct	Pituitary	0.0034099	0.0063482	0.0087659	0.388996	0.34864	FALSE	0.023647	0.044177	0.013501	1.7515	0.039942	FALSE
L_HDL_C_pct	Bladder	0.0065207	0.012696	0.016938	0.384975	0.35013	FALSE	-0.070245	-0.13705	0.026265	-2.67447	0.99625	FALSE
L_HDL_C_pct	Cervix_Uteri	0.0044787	0.0087884	0.014951	0.299559	0.38226	FALSE	0.0018491	0.0036354	0.023174	0.079792	0.4682	FALSE
L_HDL_C_pct	Stomach	0.0038526	0.0069936	0.01427	0.269979	0.39359	FALSE	-0.012425	-0.022595	0.022302	-0.557125	0.71129	FALSE
L_HDL_C_pct	Muscle	0.00070259	0.001329	0.0071817	0.0978306	0.46103	FALSE	0.0012002	0.0022704	0.011157	0.107574	0.45717	FALSE
L_HDL_C_pct	Breast	-0.0010064	-0.0019336	0.016708	-0.0602346	0.52402	FALSE	-0.037494	-0.072179	0.025934	-1.44575	0.92587	FALSE
L_HDL_C_pct	Blood	-0.00061317	-0.0011015	0.0064799	-0.0946265	0.53769	FALSE	0.0012491	0.0022471	0.010052	0.124264	0.45056	FALSE
L_HDL_C_pct	Heart	-0.0012296	-0.0021152	0.010003	-0.122923	0.54891	FALSE	-0.028798	-0.049591	0.01555	-1.85196	0.96798	FALSE
L_HDL_C_pct	Fallopian_Tube	-0.0039851	-0.0077219	0.014618	-0.272616	0.60742	FALSE	-0.0030968	-0.0060128	0.022786	-0.135908	0.55405	FALSE
L_HDL_C_pct	Prostate	-0.0049325	-0.0093451	0.014576	-0.338399	0.63247	FALSE	-0.049714	-0.094407	0.022637	-2.19614	0.98595	FALSE
L_HDL_C_pct	Spleen	-0.0043916	-0.0086964	0.0081977	-0.535711	0.70392	FALSE	-0.0078902	-0.015658	0.012916	-0.610886	0.72935	FALSE
L_HDL_C_pct	Nerve	-0.0069537	-0.013981	0.011044	-0.629636	0.73553	FALSE	1.6833e-05	3.3909e-05	0.016951	0.000993039	0.4996	FALSE
L_HDL_C_pct	Lung	-0.007861	-0.015179	0.011124	-0.70667	0.7601	FALSE	-0.030966	-0.059996	0.017329	-1.78695	0.96301	FALSE
L_HDL_C_pct	Esophagus	-0.016698	-0.031427	0.018071	-0.924022	0.82225	FALSE	-0.10569	-0.19933	0.027993	-3.77559	0.99992	FALSE
L_HDL_C_pct	Brain	-0.0067366	-0.011691	0.0072386	-0.93065	0.82398	FALSE	0.019559	0.034016	0.011142	1.75543	0.039598	FALSE
L_HDL_C_pct	Skin	-0.011487	-0.021885	0.010574	-1.08634	0.86132	FALSE	-0.036138	-0.06902	0.016586	-2.17883	0.98532	FALSE
L_HDL_C_pct	Testis	-0.0063317	-0.01092	0.0058122	-1.08938	0.862	FALSE	0.023953	0.041322	0.0089709	2.67008	0.0037956	FALSE
L_HDL_C_pct	Vagina	-0.016986	-0.032442	0.013321	-1.27513	0.89886	FALSE	-0.074944	-0.14349	0.020898	-3.58618	0.99983	FALSE
L_HDL_C_pct	Thyroid	-0.014923	-0.02953	0.011405	-1.30846	0.90463	FALSE	-0.0088352	-0.01752	0.017777	-0.497002	0.6904	FALSE
L_HDL_C_pct	Salivary_Gland	-0.031561	-0.058675	0.011376	-2.77435	0.99723	FALSE	-0.085186	-0.15872	0.017735	-4.80327	1	FALSE
L_HDL_CE_pct	Liver	0.020245	0.036446	0.0068844	2.94071	0.0016394	FALSE	0.055318	0.099597	0.010388	5.32518	5.0992e-08	TRUE
L_HDL_CE_pct	Kidney	0.015293	0.026889	0.0099903	1.53078	0.062918	FALSE	-0.0075753	-0.013349	0.015207	-0.498146	0.6908	FALSE
L_HDL_CE_pct	Adipose_Tissue	0.021628	0.04243	0.014193	1.52385	0.063774	FALSE	-0.0023637	-0.0046452	0.021445	-0.110221	0.54388	FALSE
L_HDL_CE_pct	Pancreas	0.01169	0.019546	0.0091567	1.27666	0.10087	FALSE	-0.0097219	-0.016273	0.013988	-0.695017	0.75648	FALSE
L_HDL_CE_pct	Adrenal_Gland	0.013459	0.025966	0.010783	1.24817	0.10599	FALSE	0.029641	0.057299	0.016439	1.80309	0.035699	FALSE
L_HDL_CE_pct	Pituitary	0.0086575	0.016118	0.008794	0.984478	0.16245	FALSE	0.021487	0.040142	0.013234	1.62362	0.052234	FALSE
L_HDL_CE_pct	Blood_Vessel	0.010306	0.020896	0.012415	0.830125	0.20325	FALSE	-0.01833	-0.037198	0.018806	-0.974689	0.83514	FALSE
L_HDL_CE_pct	Ovary	0.0080541	0.016317	0.010864	0.741357	0.22925	FALSE	0.04447	0.090177	0.016394	2.71258	0.0033407	FALSE
L_HDL_CE_pct	Breast	0.011494	0.022083	0.016762	0.685718	0.24645	FALSE	-0.036504	-0.070272	0.025412	-1.43649	0.92456	FALSE
L_HDL_CE_pct	Stomach	0.0070517	0.012801	0.014316	0.492575	0.31117	FALSE	-0.020589	-0.037439	0.021858	-0.941943	0.82688	FALSE
L_HDL_CE_pct	Heart	0.0016339	0.0028108	0.010035	0.16282	0.43533	FALSE	-0.025869	-0.044548	0.015243	-1.69711	0.95515	FALSE
L_HDL_CE_pct	Colon	0.002356	0.0044061	0.016479	0.14297	0.44316	FALSE	-0.02308	-0.043262	0.025162	-0.917256	0.82049	FALSE
L_HDL_CE_pct	Small_Intestine	0.00068423	0.0012566	0.011192	0.0611356	0.47563	FALSE	-0.0013537	-0.0024936	0.017283	-0.0783255	0.53122	FALSE
L_HDL_CE_pct	Fallopian_Tube	-0.00011518	-0.00022318	0.014666	-0.00785354	0.50313	FALSE	0.0041009	0.0079622	0.02233	0.18365	0.42715	FALSE
L_HDL_CE_pct	Muscle	-0.00019299	-0.00036505	0.0072049	-0.0267859	0.51068	FALSE	0.003109	0.0058812	0.010931	0.28442	0.38805	FALSE
L_HDL_CE_pct	Prostate	-0.00046118	-0.00087374	0.014623	-0.031538	0.51258	FALSE	-0.041708	-0.079203	0.022188	-1.87975	0.96992	FALSE
L_HDL_CE_pct	Bladder	-0.0023567	-0.0045887	0.016992	-0.138695	0.55515	FALSE	-0.067222	-0.13115	0.025738	-2.61178	0.99549	FALSE
L_HDL_CE_pct	Uterus	-0.0022283	-0.0045358	0.012661	-0.175997	0.56985	FALSE	0.037471	0.076364	0.01909	1.96286	0.024839	FALSE
L_HDL_CE_pct	Blood	-0.0013153	-0.0023627	0.0065008	-0.202329	0.58017	FALSE	0.0022882	0.0041166	0.0098528	0.232239	0.40818	FALSE
L_HDL_CE_pct	Cervix_Uteri	-0.0087151	-0.017102	0.014999	-0.581045	0.71939	FALSE	0.0090338	0.017761	0.022702	0.39793	0.34535	FALSE
L_HDL_CE_pct	Testis	-0.0036323	-0.0062647	0.0058311	-0.622918	0.73333	FALSE	0.023338	0.040263	0.0087928	2.65422	0.0039776	FALSE
L_HDL_CE_pct	Lung	-0.0086078	-0.016621	0.01116	-0.771308	0.77973	FALSE	-0.028124	-0.05449	0.016983	-1.65601	0.95113	FALSE
L_HDL_CE_pct	Spleen	-0.0065709	-0.013012	0.0082241	-0.798981	0.78784	FALSE	-0.0072003	-0.014289	0.012657	-0.568879	0.71527	FALSE
L_HDL_CE_pct	Nerve	-0.0094156	-0.018931	0.011079	-0.84986	0.80228	FALSE	-0.0032678	-0.0065827	0.016612	-0.196713	0.57797	FALSE
L_HDL_CE_pct	Thyroid	-0.013376	-0.026469	0.011442	-1.16903	0.8788	FALSE	-0.016187	-0.032099	0.017421	-0.929166	0.82359	FALSE
L_HDL_CE_pct	Brain	-0.010012	-0.017376	0.0072617	-1.37874	0.916	FALSE	0.014743	0.02564	0.01092	1.35009	0.088504	FALSE
L_HDL_CE_pct	Skin	-0.017318	-0.032994	0.010608	-1.63254	0.94871	FALSE	-0.038933	-0.074356	0.016254	-2.39529	0.99169	FALSE
L_HDL_CE_pct	Esophagus	-0.030959	-0.058267	0.018128	-1.7078	0.95615	FALSE	-0.10707	-0.20192	0.027433	-3.90296	0.99995	FALSE
L_HDL_CE_pct	Vagina	-0.023937	-0.045718	0.013363	-1.79129	0.96337	FALSE	-0.07124	-0.1364	0.02048	-3.47852	0.99975	FALSE
L_HDL_CE_pct	Salivary_Gland	-0.022565	-0.041951	0.011414	-1.97696	0.97597	FALSE	-0.081291	-0.15146	0.017379	-4.67754	1	FALSE
L_HDL_FC_pct	Skin	0.02381	0.045364	0.010597	2.24686	0.012333	FALSE	-0.030831	-0.058883	0.015577	-1.97926	0.9761	FALSE
L_HDL_FC_pct	Liver	0.015218	0.027397	0.0068788	2.2123	0.013478	FALSE	0.06329	0.11395	0.0099575	6.35601	1.0611e-10	TRUE
L_HDL_FC_pct	Adipose_Tissue	0.020658	0.040527	0.01418	1.45684	0.072581	FALSE	0.0053777	0.010568	0.020551	0.261676	0.39679	FALSE
L_HDL_FC_pct	Blood	0.0086953	0.01562	0.0064945	1.33887	0.090316	FALSE	0.0092202	0.016587	0.0094424	0.976468	0.16442	FALSE
L_HDL_FC_pct	Pancreas	0.0063305	0.010585	0.0091487	0.691956	0.24449	FALSE	-0.017183	-0.028762	0.013405	-1.28184	0.90004	FALSE
L_HDL_FC_pct	Esophagus	0.010389	0.019552	0.018113	0.573566	0.28314	FALSE	-0.097367	-0.18362	0.026292	-3.70329	0.99989	FALSE
L_HDL_FC_pct	Brain	0.0041185	0.0071475	0.0072554	0.567646	0.28514	FALSE	-0.01259	-0.021896	0.010465	-1.20306	0.88552	FALSE
L_HDL_FC_pct	Lung	0.0053263	0.010285	0.01115	0.477695	0.31644	FALSE	0.006391	0.012383	0.01628	0.392568	0.34732	FALSE
L_HDL_FC_pct	Breast	0.0042156	0.0080993	0.016747	0.251723	0.40063	FALSE	-0.00069307	-0.0013342	0.024362	-0.0284488	0.51135	FALSE
L_HDL_FC_pct	Spleen	0.0015011	0.0029725	0.0082167	0.182689	0.42752	FALSE	0.012092	0.023995	0.01213	0.996867	0.15942	FALSE
L_HDL_FC_pct	Muscle	0.0012099	0.0022887	0.0071983	0.168081	0.43326	FALSE	-0.013119	-0.024817	0.010478	-1.25205	0.89473	FALSE
L_HDL_FC_pct	Vagina	0.0020535	0.003922	0.013352	0.153797	0.43889	FALSE	-0.043456	-0.0832	0.01963	-2.21375	0.98657	FALSE
L_HDL_FC_pct	Adrenal_Gland	0.00051799	0.00099935	0.010773	0.0480822	0.48083	FALSE	-0.002216	-0.0042837	0.015758	-0.140627	0.55592	FALSE
L_HDL_FC_pct	Thyroid	5.3444e-05	0.00010575	0.011432	0.00467495	0.49813	FALSE	0.0070435	0.013967	0.0167	0.421766	0.3366	FALSE
L_HDL_FC_pct	Nerve	-0.0030501	-0.0061325	0.011069	-0.275553	0.60855	FALSE	0.0069037	0.013907	0.015923	0.433568	0.3323	FALSE
L_HDL_FC_pct	Blood_Vessel	-0.0042388	-0.0085947	0.012404	-0.341728	0.63372	FALSE	-0.037476	-0.076054	0.018019	-2.0798	0.98122	FALSE
L_HDL_FC_pct	Kidney	-0.0040386	-0.0071009	0.0099818	-0.404596	0.65711	FALSE	0.0053248	0.0093831	0.014573	0.365388	0.35742	FALSE
L_HDL_FC_pct	Testis	-0.0025304	-0.0043642	0.0058258	-0.434344	0.66798	FALSE	0.013977	0.024113	0.0084268	1.65864	0.048603	FALSE
L_HDL_FC_pct	Small_Intestine	-0.0055191	-0.010136	0.011181	-0.493614	0.6892	FALSE	0.02705	0.049828	0.01656	1.63345	0.051193	FALSE
L_HDL_FC_pct	Uterus	-0.0064971	-0.013225	0.012649	-0.513645	0.69624	FALSE	0.01451	0.029572	0.018311	0.79242	0.21406	FALSE
L_HDL_FC_pct	Bladder	-0.0098707	-0.019219	0.016977	-0.581416	0.71952	FALSE	-0.053166	-0.10373	0.024672	-2.15491	0.98441	FALSE
L_HDL_FC_pct	Heart	-0.0066009	-0.011355	0.010026	-0.658378	0.74485	FALSE	-0.026377	-0.045423	0.014607	-1.80578	0.96452	FALSE
L_HDL_FC_pct	Cervix_Uteri	-0.011787	-0.02313	0.014985	-0.786587	0.78423	FALSE	-0.0099266	-0.019516	0.021758	-0.456228	0.67589	FALSE
L_HDL_FC_pct	Ovary	-0.011313	-0.022921	0.010854	-1.04229	0.85136	FALSE	0.020793	0.042165	0.015719	1.32279	0.092962	FALSE
L_HDL_FC_pct	Fallopian_Tube	-0.016421	-0.031818	0.014652	-1.12073	0.86879	FALSE	-0.0013254	-0.0025734	0.021416	-0.0618883	0.52467	FALSE
L_HDL_FC_pct	Colon	-0.019349	-0.036184	0.016463	-1.1753	0.88004	FALSE	-0.023704	-0.044431	0.024114	-0.982997	0.83718	FALSE
L_HDL_FC_pct	Salivary_Gland	-0.014278	-0.026545	0.011404	-1.25202	0.89471	FALSE	-0.049608	-0.092431	0.016667	-2.97642	0.99854	FALSE
L_HDL_FC_pct	Pituitary	-0.011277	-0.020995	0.0087858	-1.28355	0.90035	FALSE	0.00032191	0.0006014	0.012682	0.0253832	0.48987	FALSE
L_HDL_FC_pct	Prostate	-0.024723	-0.046839	0.014609	-1.69231	0.9547	FALSE	-0.022191	-0.042142	0.021261	-1.04374	0.85169	FALSE
L_HDL_FC_pct	Stomach	-0.026078	-0.04734	0.014302	-1.82338	0.96587	FALSE	-0.009871	-0.01795	0.020952	-0.471124	0.68122	FALSE
L_HDL_TG_pct	Adipose_Tissue	0.035161	0.068978	0.014131	2.48822	0.0064247	FALSE	0.026913	0.05289	0.021353	1.26038	0.10378	FALSE
L_HDL_TG_pct	Liver	0.014907	0.026836	0.0068563	2.1742	0.014853	FALSE	0.051228	0.092233	0.010342	4.95339	3.6779e-07	TRUE
L_HDL_TG_pct	Breast	0.019852	0.038141	0.016691	1.18938	0.11715	FALSE	0.0038519	0.0074153	0.02531	0.152189	0.43952	FALSE
L_HDL_TG_pct	Pituitary	0.0099162	0.018461	0.008757	1.13237	0.12875	FALSE	0.011686	0.021832	0.013174	0.88705	0.18753	FALSE
L_HDL_TG_pct	Prostate	0.011263	0.021338	0.014562	0.773451	0.21963	FALSE	-0.050334	-0.095585	0.022085	-2.2791	0.98866	FALSE
L_HDL_TG_pct	Ovary	0.0073198	0.01483	0.010819	0.676569	0.24934	FALSE	0.043769	0.088755	0.016325	2.6811	0.0036735	FALSE
L_HDL_TG_pct	Muscle	0.0045434	0.0085942	0.0071746	0.633262	0.26329	FALSE	0.0040258	0.0076154	0.010885	0.369848	0.35576	FALSE
L_HDL_TG_pct	Blood_Vessel	0.0073531	0.014909	0.012363	0.594767	0.27601	FALSE	-0.015749	-0.03196	0.018721	-0.841248	0.79989	FALSE
L_HDL_TG_pct	Nerve	0.0064935	0.013056	0.011033	0.588553	0.27808	FALSE	-0.00014355	-0.00028917	0.01654	-0.00867896	0.50346	FALSE
L_HDL_TG_pct	Cervix_Uteri	0.0053513	0.010501	0.014936	0.358282	0.36007	FALSE	0.022395	0.044029	0.022608	0.990579	0.16095	FALSE
L_HDL_TG_pct	Adrenal_Gland	0.0030996	0.00598	0.010738	0.288657	0.38642	FALSE	0.025038	0.048401	0.016368	1.52969	0.063055	FALSE
L_HDL_TG_pct	Colon	0.0047325	0.0088503	0.01641	0.288391	0.38652	FALSE	-0.010626	-0.019918	0.025048	-0.424225	0.6643	FALSE
L_HDL_TG_pct	Bladder	0.0044117	0.00859	0.016921	0.260723	0.39715	FALSE	-0.061461	-0.11991	0.025627	-2.39829	0.99176	FALSE
L_HDL_TG_pct	Brain	0.0014102	0.0024473	0.0072317	0.195003	0.4227	FALSE	-0.0059114	-0.010281	0.010872	-0.543727	0.70668	FALSE
L_HDL_TG_pct	Kidney	0.0010928	0.0019214	0.009949	0.10984	0.45627	FALSE	-0.0022767	-0.0040119	0.015141	-0.150367	0.55976	FALSE
L_HDL_TG_pct	Heart	0.00048415	0.00083285	0.0099933	0.0484475	0.48068	FALSE	-0.03794	-0.065335	0.015169	-2.50115	0.99381	FALSE
L_HDL_TG_pct	Uterus	-0.00037813	-0.00076971	0.012608	-0.0299913	0.51196	FALSE	0.052181	0.10634	0.019023	2.74305	0.003047	FALSE
L_HDL_TG_pct	Pancreas	-0.0011727	-0.0019608	0.0091187	-0.128604	0.55116	FALSE	-0.021676	-0.036283	0.013925	-1.55662	0.94021	FALSE
L_HDL_TG_pct	Fallopian_Tube	-0.0063322	-0.01227	0.014604	-0.433594	0.66771	FALSE	0.03336	0.064772	0.022239	1.50007	0.066805	FALSE
L_HDL_TG_pct	Skin	-0.0051443	-0.009801	0.010564	-0.486965	0.68685	FALSE	-0.04453	-0.085047	0.016182	-2.75182	0.99703	FALSE
L_HDL_TG_pct	Blood	-0.0031755	-0.0057042	0.0064735	-0.490538	0.68812	FALSE	0.0011805	0.0021237	0.0098084	0.120356	0.4521	FALSE
L_HDL_TG_pct	Testis	-0.0036443	-0.0062853	0.0058066	-0.627613	0.73487	FALSE	0.016355	0.028216	0.0087535	1.8684	0.030859	FALSE
L_HDL_TG_pct	Stomach	-0.0099804	-0.018117	0.014256	-0.700084	0.75805	FALSE	-0.030254	-0.055014	0.021762	-1.39022	0.91776	FALSE
L_HDL_TG_pct	Vagina	-0.0096358	-0.018404	0.013308	-0.724061	0.76548	FALSE	-0.067225	-0.12871	0.020391	-3.2968	0.99951	FALSE
L_HDL_TG_pct	Esophagus	-0.014453	-0.027202	0.018053	-0.800587	0.7883	FALSE	-0.094709	-0.17861	0.027313	-3.46754	0.99974	FALSE
L_HDL_TG_pct	Small_Intestine	-0.010867	-0.019959	0.011144	-0.975144	0.83525	FALSE	0.0094208	0.017354	0.017204	0.547594	0.29199	FALSE
L_HDL_TG_pct	Salivary_Gland	-0.014695	-0.027319	0.011367	-1.29278	0.90194	FALSE	-0.086457	-0.16109	0.017305	-4.99607	1	FALSE
L_HDL_TG_pct	Spleen	-0.011251	-0.022279	0.0081892	-1.37388	0.91525	FALSE	-0.00064178	-0.0012736	0.012604	-0.0509188	0.5203	FALSE
L_HDL_TG_pct	Lung	-0.017344	-0.033491	0.011113	-1.56069	0.9407	FALSE	-0.011184	-0.02167	0.016914	-0.661227	0.74577	FALSE
L_HDL_TG_pct	Thyroid	-0.024964	-0.049397	0.011393	-2.19117	0.98577	FALSE	0.010299	0.020423	0.017346	0.593739	0.27634	FALSE
M_HDL_PL_pct	Liver	0.011921	0.021461	0.0067879	1.75621	0.039533	FALSE	0.039555	0.071216	0.010412	3.79898	7.2898e-05	TRUE
M_HDL_PL_pct	Adipose_Tissue	0.019902	0.039043	0.013991	1.42249	0.077458	FALSE	0.023067	0.045332	0.021479	1.07393	0.14144	FALSE
M_HDL_PL_pct	Muscle	0.0096107	0.01818	0.0071024	1.35316	0.08801	FALSE	-0.0010453	-0.0019774	0.01095	-0.0954612	0.53803	FALSE
M_HDL_PL_pct	Fallopian_Tube	0.019201	0.037206	0.014457	1.32815	0.092074	FALSE	0.010472	0.020332	0.022368	0.468169	0.31984	FALSE
M_HDL_PL_pct	Adrenal_Gland	0.011857	0.022876	0.01063	1.11543	0.13234	FALSE	0.022574	0.043638	0.01647	1.37061	0.085248	FALSE
M_HDL_PL_pct	Pituitary	0.0094049	0.017509	0.0086693	1.08485	0.139	FALSE	0.024631	0.046015	0.013256	1.8581	0.031583	FALSE
M_HDL_PL_pct	Blood	0.0053213	0.0095587	0.0064085	0.83035	0.20318	FALSE	0.00062301	0.0011208	0.0098689	0.0631286	0.47483	FALSE
M_HDL_PL_pct	Stomach	0.0079582	0.014446	0.014113	0.563891	0.28642	FALSE	-0.020946	-0.038088	0.021898	-0.956526	0.83059	FALSE
M_HDL_PL_pct	Kidney	0.0041474	0.0072922	0.0098493	0.421086	0.33685	FALSE	-0.012621	-0.022239	0.015232	-0.828585	0.79631	FALSE
M_HDL_PL_pct	Breast	0.0056923	0.010936	0.016525	0.344466	0.36525	FALSE	-0.014819	-0.028528	0.025456	-0.582142	0.71976	FALSE
M_HDL_PL_pct	Ovary	0.0027188	0.0055082	0.010711	0.253833	0.39981	FALSE	0.038858	0.078797	0.01642	2.3665	0.0089854	FALSE
M_HDL_PL_pct	Pancreas	0.0020554	0.0034367	0.0090274	0.227685	0.40995	FALSE	-0.013556	-0.022691	0.01401	-0.967595	0.83336	FALSE
M_HDL_PL_pct	Lung	0.0024056	0.004645	0.011002	0.218651	0.41346	FALSE	0.011418	0.022123	0.017012	0.671173	0.25106	FALSE
M_HDL_PL_pct	Spleen	0.0015879	0.0031444	0.0081076	0.195853	0.42236	FALSE	-0.0020256	-0.0040196	0.012678	-0.159773	0.56347	FALSE
M_HDL_PL_pct	Uterus	-0.00020121	-0.00040958	0.012482	-0.01612	0.50643	FALSE	0.037622	0.076672	0.019121	1.96757	0.024571	FALSE
M_HDL_PL_pct	Blood_Vessel	-0.00024291	-0.00049253	0.012239	-0.0198472	0.50792	FALSE	-0.013692	-0.027786	0.018838	-0.726829	0.76633	FALSE
M_HDL_PL_pct	Thyroid	-0.00061872	-0.0012243	0.01128	-0.0548511	0.52187	FALSE	0.00037241	0.00073847	0.017451	0.0213403	0.49149	FALSE
M_HDL_PL_pct	Bladder	-0.0030436	-0.0059262	0.016751	-0.181697	0.57209	FALSE	-0.045002	-0.0878	0.025784	-1.74535	0.95952	FALSE
M_HDL_PL_pct	Nerve	-0.0023351	-0.0046949	0.010923	-0.213778	0.58464	FALSE	-0.0012301	-0.002478	0.01664	-0.0739243	0.52947	FALSE
M_HDL_PL_pct	Heart	-0.0051647	-0.0088844	0.0098931	-0.522051	0.69918	FALSE	-0.026327	-0.045336	0.015269	-1.72421	0.95765	FALSE
M_HDL_PL_pct	Colon	-0.0090836	-0.016987	0.016245	-0.559163	0.71197	FALSE	-0.010284	-0.019277	0.025204	-0.40803	0.65837	FALSE
M_HDL_PL_pct	Small_Intestine	-0.0071031	-0.013045	0.011033	-0.643805	0.74015	FALSE	0.0074029	0.013637	0.017314	0.427567	0.33449	FALSE
M_HDL_PL_pct	Testis	-0.003981	-0.0068661	0.0057484	-0.692541	0.7557	FALSE	0.013569	0.023409	0.0088083	1.54048	0.061726	FALSE
M_HDL_PL_pct	Brain	-0.0053524	-0.009289	0.0071591	-0.747636	0.77265	FALSE	0.0075606	0.013149	0.010939	0.69116	0.24473	FALSE
M_HDL_PL_pct	Cervix_Uteri	-0.012996	-0.025503	0.014786	-0.87894	0.81028	FALSE	0.018938	0.037233	0.02274	0.832806	0.20248	FALSE
M_HDL_PL_pct	Skin	-0.015014	-0.028606	0.010458	-1.43565	0.92445	FALSE	-0.036222	-0.06918	0.016281	-2.2248	0.98695	FALSE
M_HDL_PL_pct	Esophagus	-0.029912	-0.056298	0.017871	-1.67377	0.9529	FALSE	-0.10539	-0.19876	0.02748	-3.83515	0.99994	FALSE
M_HDL_PL_pct	Prostate	-0.027665	-0.052413	0.014414	-1.91931	0.97252	FALSE	-0.044406	-0.084326	0.022224	-1.99811	0.97714	FALSE
M_HDL_PL_pct	Salivary_Gland	-0.02485	-0.046199	0.011252	-2.2085	0.98639	FALSE	-0.083013	-0.15467	0.017408	-4.76867	1	FALSE
M_HDL_PL_pct	Vagina	-0.029593	-0.056521	0.013173	-2.24649	0.98766	FALSE	-0.06805	-0.13029	0.020514	-3.31725	0.99954	FALSE
M_HDL_C_pct	Adipose_Tissue	0.030667	0.060161	0.014126	2.17096	0.014972	FALSE	0.026059	0.051212	0.021424	1.21635	0.11194	FALSE
M_HDL_C_pct	Liver	0.013188	0.023741	0.0068534	1.9243	0.027169	FALSE	0.035059	0.063123	0.010386	3.3756	0.00036906	FALSE
M_HDL_C_pct	Pituitary	0.0097606	0.018172	0.0087531	1.1151	0.13241	FALSE	0.024832	0.046392	0.013222	1.87808	0.030187	FALSE
M_HDL_C_pct	Breast	0.016567	0.031829	0.016684	0.992987	0.16037	FALSE	-0.0075325	-0.014501	0.02539	-0.296672	0.61664	FALSE
M_HDL_C_pct	Blood	0.0055717	0.010009	0.0064705	0.861093	0.1946	FALSE	-0.0044705	-0.0080425	0.0098434	-0.454162	0.67514	FALSE
M_HDL_C_pct	Muscle	0.0051701	0.0097798	0.0071713	0.720943	0.23548	FALSE	-0.0015975	-0.0030219	0.010922	-0.146264	0.55814	FALSE
M_HDL_C_pct	Adrenal_Gland	0.0073924	0.014262	0.010733	0.688754	0.24549	FALSE	0.025641	0.049565	0.016427	1.56091	0.059287	FALSE
M_HDL_C_pct	Ovary	0.0046603	0.0094416	0.010814	0.430951	0.33326	FALSE	0.05232	0.1061	0.016377	3.19472	0.00070108	FALSE
M_HDL_C_pct	Stomach	0.0048393	0.0087847	0.01425	0.3396	0.36708	FALSE	-0.030359	-0.055206	0.021842	-1.38994	0.91772	FALSE
M_HDL_C_pct	Colon	0.0034758	0.0065001	0.016402	0.211913	0.41609	FALSE	-0.0037273	-0.0069866	0.025141	-0.148256	0.55893	FALSE
M_HDL_C_pct	Blood_Vessel	0.0014903	0.0030218	0.012358	0.120594	0.452	FALSE	-0.012805	-0.025986	0.018791	-0.681443	0.7522	FALSE
M_HDL_C_pct	Fallopian_Tube	0.0011539	0.0022359	0.014597	0.0790505	0.4685	FALSE	0.036519	0.070905	0.022309	1.63696	0.050833	FALSE
M_HDL_C_pct	Spleen	0.0001403	0.00027782	0.008186	0.017139	0.49316	FALSE	-0.0017565	-0.0034857	0.012646	-0.138898	0.55524	FALSE
M_HDL_C_pct	Nerve	-0.0016727	-0.0033632	0.011028	-0.151678	0.56028	FALSE	0.0085886	0.017301	0.016598	0.517448	0.30242	FALSE
M_HDL_C_pct	Small_Intestine	-0.0023489	-0.0043139	0.011139	-0.210872	0.5835	FALSE	0.0053906	0.00993	0.017268	0.312173	0.37746	FALSE
M_HDL_C_pct	Pancreas	-0.001954	-0.0032672	0.0091146	-0.214381	0.58488	FALSE	-0.023891	-0.039991	0.013978	-1.70919	0.95629	FALSE
M_HDL_C_pct	Bladder	-0.0038347	-0.0074666	0.016913	-0.226731	0.58968	FALSE	-0.042973	-0.083841	0.025719	-1.67087	0.95262	FALSE
M_HDL_C_pct	Testis	-0.001524	-0.0026284	0.005804	-0.262578	0.60356	FALSE	0.013109	0.022615	0.0087862	1.492	0.067862	FALSE
M_HDL_C_pct	Kidney	-0.0029863	-0.0052507	0.0099445	-0.300297	0.61802	FALSE	-0.0083106	-0.014645	0.015193	-0.547002	0.7078	FALSE
M_HDL_C_pct	Uterus	-0.0044526	-0.0090636	0.012602	-0.353325	0.63807	FALSE	0.056769	0.11569	0.019071	2.97672	0.0014588	FALSE
M_HDL_C_pct	Skin	-0.0038719	-0.0073768	0.010559	-0.366692	0.64307	FALSE	-0.04013	-0.076643	0.016239	-2.47121	0.99326	FALSE
M_HDL_C_pct	Brain	-0.0034934	-0.0060628	0.0072283	-0.483295	0.68555	FALSE	-0.00075929	-0.0013205	0.01091	-0.0695958	0.52774	FALSE
M_HDL_C_pct	Prostate	-0.008806	-0.016684	0.014555	-0.605015	0.72741	FALSE	-0.038726	-0.073541	0.022167	-1.74701	0.95968	FALSE
M_HDL_C_pct	Cervix_Uteri	-0.0097504	-0.019133	0.014929	-0.653118	0.74315	FALSE	0.037017	0.072776	0.02268	1.63214	0.051339	FALSE
M_HDL_C_pct	Lung	-0.0078085	-0.015078	0.011108	-0.702962	0.75895	FALSE	0.0017826	0.0034538	0.016969	0.10505	0.45817	FALSE
M_HDL_C_pct	Heart	-0.010449	-0.017974	0.0099885	-1.0461	0.85222	FALSE	-0.035401	-0.060962	0.015228	-2.32473	0.98995	FALSE
M_HDL_C_pct	Esophagus	-0.02192	-0.041255	0.018045	-1.21474	0.88776	FALSE	-0.091221	-0.17203	0.027416	-3.32729	0.99956	FALSE
M_HDL_C_pct	Vagina	-0.02112	-0.040339	0.013301	-1.58785	0.94383	FALSE	-0.061743	-0.11821	0.020464	-3.01715	0.99872	FALSE
M_HDL_C_pct	Thyroid	-0.019281	-0.038152	0.011388	-1.6931	0.95476	FALSE	0.0066937	0.013273	0.017406	0.384563	0.35028	FALSE
M_HDL_C_pct	Salivary_Gland	-0.019317	-0.035912	0.011361	-1.70029	0.95545	FALSE	-0.088274	-0.16448	0.017361	-5.08461	1	FALSE
M_HDL_CE_pct	Adipose_Tissue	0.039439	0.07737	0.014085	2.80007	0.0025576	FALSE	0.029213	0.057409	0.020814	1.40353	0.080243	FALSE
M_HDL_CE_pct	Breast	0.028797	0.055326	0.016636	1.73101	0.04174	FALSE	-0.012412	-0.023894	0.024667	-0.503182	0.69258	FALSE
M_HDL_CE_pct	Liver	0.010484	0.018873	0.0068346	1.53396	0.062536	FALSE	0.038398	0.069133	0.010089	3.80593	7.0902e-05	TRUE
M_HDL_CE_pct	Pituitary	0.010178	0.018949	0.0087287	1.16604	0.12181	FALSE	0.018283	0.034156	0.012846	1.42324	0.077347	FALSE
M_HDL_CE_pct	Blood	0.0052113	0.0093611	0.0064525	0.80764	0.20966	FALSE	-0.0010074	-0.0018124	0.0095637	-0.105336	0.54195	FALSE
M_HDL_CE_pct	Fallopian_Tube	0.0066273	0.012842	0.014557	0.455266	0.32446	FALSE	0.028048	0.054458	0.021675	1.29403	0.097838	FALSE
M_HDL_CE_pct	Ovary	0.0046876	0.0094971	0.010784	0.434681	0.3319	FALSE	0.05088	0.10317	0.015912	3.19759	0.00069397	FALSE
M_HDL_CE_pct	Adrenal_Gland	0.004274	0.0082458	0.010703	0.399327	0.34483	FALSE	0.029917	0.057831	0.015959	1.87462	0.030434	FALSE
M_HDL_CE_pct	Kidney	0.0028853	0.0050731	0.0099168	0.290951	0.38555	FALSE	-0.0067851	-0.011956	0.01476	-0.459695	0.67713	FALSE
M_HDL_CE_pct	Stomach	0.0040623	0.0073743	0.01421	0.285876	0.38749	FALSE	-0.031685	-0.057617	0.02122	-1.49317	0.93229	FALSE
M_HDL_CE_pct	Nerve	0.002979	0.0059897	0.010997	0.270892	0.39324	FALSE	0.011129	0.022418	0.016126	0.690128	0.24506	FALSE
M_HDL_CE_pct	Blood_Vessel	0.0024789	0.0050262	0.012323	0.20116	0.42029	FALSE	-0.010519	-0.021347	0.018257	-0.576163	0.71775	FALSE
M_HDL_CE_pct	Spleen	0.0013705	0.0027139	0.0081632	0.167888	0.43334	FALSE	0.00221	0.0043857	0.012286	0.17988	0.42863	FALSE
M_HDL_CE_pct	Colon	0.0019707	0.0036855	0.016357	0.120481	0.45205	FALSE	-0.0062888	-0.011788	0.024425	-0.257474	0.60159	FALSE
M_HDL_CE_pct	Lung	0.00078271	0.0015114	0.011078	0.0706545	0.47184	FALSE	-0.0024207	-0.0046901	0.016486	-0.146834	0.55837	FALSE
M_HDL_CE_pct	Prostate	0.00047826	0.00090609	0.014515	0.0329494	0.48686	FALSE	-0.040551	-0.077006	0.021537	-1.88285	0.97013	FALSE
M_HDL_CE_pct	Muscle	5.4005e-05	0.00010216	0.0071515	0.00755156	0.49699	FALSE	-0.002049	-0.0038761	0.010611	-0.193101	0.57656	FALSE
M_HDL_CE_pct	Small_Intestine	-0.0010162	-0.0018664	0.011109	-0.0914754	0.53644	FALSE	0.00071657	0.00132	0.016777	0.0427115	0.48297	FALSE
M_HDL_CE_pct	Bladder	-0.0035171	-0.0068481	0.016866	-0.208532	0.58259	FALSE	-0.043013	-0.083919	0.024987	-1.72142	0.9574	FALSE
M_HDL_CE_pct	Uterus	-0.0038017	-0.0077386	0.012567	-0.302515	0.61887	FALSE	0.053647	0.10933	0.01853	2.89514	0.0018974	FALSE
M_HDL_CE_pct	Cervix_Uteri	-0.005666	-0.011118	0.014888	-0.380575	0.64824	FALSE	0.03193	0.062776	0.022038	1.44886	0.073692	FALSE
M_HDL_CE_pct	Pancreas	-0.0045211	-0.0075593	0.0090892	-0.497415	0.69055	FALSE	-0.0223	-0.037327	0.01358	-1.64212	0.94971	FALSE
M_HDL_CE_pct	Testis	-0.003724	-0.0064228	0.0057878	-0.643422	0.74002	FALSE	0.0097147	0.016759	0.0085365	1.13802	0.12757	FALSE
M_HDL_CE_pct	Brain	-0.0053709	-0.0093211	0.0072082	-0.74511	0.77189	FALSE	-0.0029296	-0.005095	0.0106	-0.276377	0.60887	FALSE
M_HDL_CE_pct	Skin	-0.010888	-0.020743	0.01053	-1.034	0.84942	FALSE	-0.030977	-0.059161	0.015778	-1.9633	0.97518	FALSE
M_HDL_CE_pct	Heart	-0.011005	-0.018932	0.0099606	-1.10485	0.86539	FALSE	-0.034596	-0.059576	0.014795	-2.33836	0.99031	FALSE
M_HDL_CE_pct	Thyroid	-0.016804	-0.033252	0.011357	-1.47962	0.93051	FALSE	0.0052381	0.010387	0.016911	0.309745	0.37838	FALSE
M_HDL_CE_pct	Salivary_Gland	-0.016974	-0.031557	0.01133	-1.49815	0.93294	FALSE	-0.089713	-0.16716	0.016866	-5.31916	1	FALSE
M_HDL_CE_pct	Vagina	-0.02111	-0.04032	0.013264	-1.59153	0.94425	FALSE	-0.058513	-0.11203	0.019882	-2.94301	0.99837	FALSE
M_HDL_CE_pct	Esophagus	-0.029714	-0.055925	0.017994	-1.65133	0.95066	FALSE	-0.082352	-0.15531	0.026636	-3.09176	0.999	FALSE
M_HDL_FC_pct	Skin	0.032688	0.062279	0.010488	3.1167	0.00091626	FALSE	-0.061658	-0.11776	0.016348	-3.77159	0.99992	FALSE
M_HDL_FC_pct	Liver	0.016894	0.030412	0.0068088	2.4812	0.0065532	FALSE	0.042586	0.076674	0.010456	4.07288	2.3312e-05	TRUE
M_HDL_FC_pct	Testis	0.0088291	0.015227	0.0057663	1.53116	0.062876	FALSE	0.016846	0.029062	0.0088457	1.90443	0.028436	FALSE
M_HDL_FC_pct	Muscle	0.010786	0.020403	0.0071248	1.51387	0.065035	FALSE	-0.0080632	-0.015253	0.010996	-0.733285	0.76829	FALSE
M_HDL_FC_pct	Nerve	0.013086	0.026311	0.010957	1.19431	0.11618	FALSE	-0.0012853	-0.0025891	0.016715	-0.076895	0.53065	FALSE
M_HDL_FC_pct	Vagina	0.012295	0.023483	0.013216	0.930312	0.17612	FALSE	-0.064502	-0.1235	0.020605	-3.13041	0.99913	FALSE
M_HDL_FC_pct	Brain	0.0063529	0.011025	0.0071817	0.884596	0.1882	FALSE	-0.0038702	-0.0067308	0.010987	-0.352253	0.63767	FALSE
M_HDL_FC_pct	Ovary	0.008171	0.016554	0.010744	0.760517	0.22349	FALSE	0.034861	0.070692	0.016499	2.11292	0.01731	FALSE
M_HDL_FC_pct	Blood	0.0033099	0.0059456	0.006429	0.514839	0.30333	FALSE	0.0098594	0.017737	0.0099113	0.994764	0.15993	FALSE
M_HDL_FC_pct	Esophagus	0.0082772	0.015579	0.017929	0.461665	0.32217	FALSE	-0.10247	-0.19325	0.027599	-3.71282	0.9999	FALSE
M_HDL_FC_pct	Heart	0.0015469	0.002661	0.0099246	0.155865	0.43807	FALSE	-0.02496	-0.042983	0.015332	-1.62797	0.94822	FALSE
M_HDL_FC_pct	Adrenal_Gland	0.00020946	0.0004041	0.010664	0.0196418	0.49216	FALSE	0.02008	0.038816	0.016542	1.21388	0.11241	FALSE
M_HDL_FC_pct	Blood_Vessel	-0.0007047	-0.0014288	0.012278	-0.0573953	0.52288	FALSE	-0.011116	-0.022559	0.018917	-0.58762	0.7216	FALSE
M_HDL_FC_pct	Cervix_Uteri	-0.0011265	-0.0022106	0.014834	-0.0759404	0.53027	FALSE	-0.0014567	-0.0028639	0.022841	-0.0637757	0.52543	FALSE
M_HDL_FC_pct	Uterus	-0.0016903	-0.0034408	0.012521	-0.134997	0.55369	FALSE	0.020709	0.042205	0.019221	1.07742	0.14065	FALSE
M_HDL_FC_pct	Adipose_Tissue	-0.0058667	-0.011509	0.014037	-0.417945	0.66201	FALSE	0.025261	0.049644	0.021571	1.17106	0.12079	FALSE
M_HDL_FC_pct	Thyroid	-0.0057006	-0.01128	0.011316	-0.503765	0.69278	FALSE	0.0013759	0.0027284	0.01753	0.0784883	0.46872	FALSE
M_HDL_FC_pct	Fallopian_Tube	-0.0076107	-0.014747	0.014504	-0.524731	0.70012	FALSE	0.023559	0.045742	0.022477	1.04814	0.1473	FALSE
M_HDL_FC_pct	Kidney	-0.0058294	-0.01025	0.0098805	-0.58999	0.7224	FALSE	-0.010408	-0.018341	0.015298	-0.68035	0.75186	FALSE
M_HDL_FC_pct	Colon	-0.015385	-0.028772	0.016297	-0.944039	0.82742	FALSE	-0.0081168	-0.015214	0.025314	-0.320645	0.62576	FALSE
M_HDL_FC_pct	Spleen	-0.0087133	-0.017254	0.0081331	-1.07134	0.85798	FALSE	0.013073	0.025943	0.012736	1.02646	0.15233	FALSE
M_HDL_FC_pct	Small_Intestine	-0.012256	-0.022509	0.011067	-1.10744	0.86593	FALSE	0.012554	0.023125	0.017385	0.722117	0.23513	FALSE
M_HDL_FC_pct	Bladder	-0.019491	-0.03795	0.016804	-1.1599	0.87695	FALSE	-0.052123	-0.10169	0.025893	-2.01302	0.97794	FALSE
M_HDL_FC_pct	Pancreas	-0.011244	-0.0188	0.0090556	-1.24166	0.89281	FALSE	-0.017516	-0.029319	0.014071	-1.24483	0.89339	FALSE
M_HDL_FC_pct	Pituitary	-0.011559	-0.021521	0.0086966	-1.32914	0.9081	FALSE	0.023079	0.043117	0.013313	1.73357	0.041504	FALSE
M_HDL_FC_pct	Breast	-0.028101	-0.053989	0.016576	-1.69528	0.95498	FALSE	-0.0051248	-0.0098656	0.025572	-0.200407	0.57942	FALSE
M_HDL_FC_pct	Stomach	-0.024306	-0.044122	0.014157	-1.71689	0.95699	FALSE	-0.02377	-0.043223	0.021994	-1.08075	0.86009	FALSE
M_HDL_FC_pct	Lung	-0.019778	-0.03819	0.011036	-1.79213	0.96343	FALSE	0.019296	0.037386	0.017092	1.12895	0.12947	FALSE
M_HDL_FC_pct	Salivary_Gland	-0.023643	-0.043955	0.011288	-2.09453	0.98189	FALSE	-0.07485	-0.13946	0.017491	-4.27934	0.99999	FALSE
M_HDL_FC_pct	Prostate	-0.047079	-0.089195	0.014457	-3.25648	0.99943	FALSE	-0.050405	-0.095719	0.022318	-2.25849	0.98804	FALSE
M_HDL_TG_pct	Liver	0.01457	0.026229	0.0068664	2.12193	0.016932	FALSE	0.04349	0.078302	0.010295	4.22438	1.204e-05	TRUE
M_HDL_TG_pct	Adipose_Tissue	0.029675	0.058215	0.014153	2.09673	0.018017	FALSE	0.027778	0.05459	0.021243	1.30763	0.095508	FALSE
M_HDL_TG_pct	Breast	0.01785	0.034295	0.016716	1.06784	0.1428	FALSE	-0.0047097	-0.0090664	0.025177	-0.187064	0.57419	FALSE
M_HDL_TG_pct	Pituitary	0.0089702	0.0167	0.0087699	1.02284	0.1532	FALSE	0.018484	0.034532	0.01311	1.40992	0.079284	FALSE
M_HDL_TG_pct	Blood	0.0055529	0.0099748	0.0064829	0.856546	0.19585	FALSE	4.5454e-05	8.1773e-05	0.0097608	0.00465679	0.49814	FALSE
M_HDL_TG_pct	Muscle	0.0050713	0.0095928	0.0071851	0.705808	0.24016	FALSE	0.00065353	0.0012363	0.010829	0.06035	0.47594	FALSE
M_HDL_TG_pct	Adrenal_Gland	0.0058546	0.011295	0.010753	0.544462	0.29307	FALSE	0.027732	0.053608	0.016287	1.70271	0.04432	FALSE
M_HDL_TG_pct	Ovary	0.0057198	0.011588	0.010835	0.5279	0.29879	FALSE	0.049862	0.10111	0.016242	3.06994	0.0010724	FALSE
M_HDL_TG_pct	Prostate	0.0050245	0.0095193	0.014583	0.344545	0.36522	FALSE	-0.046724	-0.088729	0.021979	-2.12585	0.98324	FALSE
M_HDL_TG_pct	Stomach	0.0020543	0.0037291	0.014277	0.143889	0.4428	FALSE	-0.032513	-0.059122	0.021655	-1.50141	0.93336	FALSE
M_HDL_TG_pct	Nerve	0.0013343	0.0026829	0.011049	0.120762	0.45194	FALSE	0.0067561	0.013609	0.01646	0.410456	0.34074	FALSE
M_HDL_TG_pct	Colon	0.0019447	0.0036367	0.016434	0.118334	0.4529	FALSE	-0.0056628	-0.010614	0.024927	-0.227175	0.58986	FALSE
M_HDL_TG_pct	Blood_Vessel	0.0010377	0.0021041	0.012382	0.0838071	0.4666	FALSE	-0.016138	-0.032751	0.01863	-0.866237	0.80682	FALSE
M_HDL_TG_pct	Brain	-0.00024293	-0.00042159	0.0072423	-0.0335432	0.51338	FALSE	-0.0068367	-0.01189	0.010819	-0.631916	0.73628	FALSE
M_HDL_TG_pct	Kidney	-0.0016522	-0.0029051	0.0099637	-0.165822	0.56585	FALSE	-0.00021227	-0.00037405	0.015064	-0.0140912	0.50562	FALSE
M_HDL_TG_pct	Pancreas	-0.0016663	-0.0027861	0.0091321	-0.182466	0.57239	FALSE	-0.024886	-0.041656	0.013857	-1.79592	0.96374	FALSE
M_HDL_TG_pct	Small_Intestine	-0.0021089	-0.0038732	0.011161	-0.188953	0.57494	FALSE	0.009545	0.017583	0.017118	0.5576	0.28857	FALSE
M_HDL_TG_pct	Fallopian_Tube	-0.0031891	-0.0061795	0.014626	-0.218043	0.5863	FALSE	0.030601	0.059414	0.022125	1.3831	0.083329	FALSE
M_HDL_TG_pct	Uterus	-0.0035739	-0.0072749	0.012627	-0.283036	0.61143	FALSE	0.053713	0.10947	0.018917	2.8394	0.0022622	FALSE
M_HDL_TG_pct	Bladder	-0.005541	-0.010789	0.016946	-0.32698	0.62816	FALSE	-0.048055	-0.093757	0.0255	-1.88451	0.97025	FALSE
M_HDL_TG_pct	Cervix_Uteri	-0.0049619	-0.0097366	0.014958	-0.331722	0.62994	FALSE	0.026957	0.052998	0.02249	1.19862	0.11535	FALSE
M_HDL_TG_pct	Spleen	-0.0030364	-0.0060129	0.0082017	-0.370216	0.64439	FALSE	0.0011819	0.0023455	0.012541	0.0942429	0.46246	FALSE
M_HDL_TG_pct	Testis	-0.0031607	-0.0054513	0.0058151	-0.543533	0.70662	FALSE	0.011252	0.019412	0.0087121	1.29154	0.098265	FALSE
M_HDL_TG_pct	Heart	-0.0062554	-0.010761	0.010008	-0.62504	0.73402	FALSE	-0.042244	-0.072746	0.015097	-2.79817	0.99743	FALSE
M_HDL_TG_pct	Skin	-0.0085775	-0.016342	0.010579	-0.810804	0.79125	FALSE	-0.038512	-0.073553	0.016102	-2.39175	0.99161	FALSE
M_HDL_TG_pct	Lung	-0.0093329	-0.018021	0.01113	-0.838535	0.79914	FALSE	-0.0086205	-0.016702	0.016828	-0.512271	0.69576	FALSE
M_HDL_TG_pct	Vagina	-0.016523	-0.031558	0.013327	-1.23981	0.89247	FALSE	-0.060396	-0.11563	0.020291	-2.97649	0.99854	FALSE
M_HDL_TG_pct	Salivary_Gland	-0.016149	-0.030023	0.011384	-1.41857	0.92199	FALSE	-0.081672	-0.15217	0.01722	-4.74286	1	FALSE
M_HDL_TG_pct	Esophagus	-0.025782	-0.048524	0.018079	-1.42607	0.92307	FALSE	-0.09271	-0.17484	0.027181	-3.41084	0.99968	FALSE
M_HDL_TG_pct	Thyroid	-0.031164	-0.061667	0.011409	-2.73153	0.99685	FALSE	0.013574	0.026916	0.01726	0.786443	0.21582	FALSE
S_HDL_PL_pct	Lung	0.027995	0.054056	0.011123	2.51686	0.005927	FALSE	0.017033	0.033002	0.015265	1.11582	0.13225	FALSE
S_HDL_PL_pct	Nerve	0.022294	0.044824	0.011044	2.01865	0.021769	FALSE	-0.019242	-0.038761	0.01493	-1.28881	0.90126	FALSE
S_HDL_PL_pct	Liver	0.0097084	0.017477	0.0068643	1.41433	0.078642	FALSE	0.084524	0.15218	0.0093288	9.06054	7.1719e-20	TRUE
S_HDL_PL_pct	Thyroid	0.015046	0.029773	0.011406	1.31913	0.093571	FALSE	0.019497	0.038661	0.015657	1.24526	0.10653	FALSE
S_HDL_PL_pct	Adrenal_Gland	0.01128	0.021762	0.010749	1.0494	0.14701	FALSE	0.014479	0.027989	0.014779	0.979701	0.16362	FALSE
S_HDL_PL_pct	Pancreas	0.0088568	0.014809	0.0091284	0.970247	0.16597	FALSE	0.016699	0.027952	0.012571	1.32837	0.092036	FALSE
S_HDL_PL_pct	Blood	0.005977	0.010737	0.0064804	0.92232	0.17819	FALSE	0.010834	0.019491	0.0088549	1.2235	0.11057	FALSE
S_HDL_PL_pct	Adipose_Tissue	0.011441	0.022444	0.014149	0.808608	0.20938	FALSE	-0.0053377	-0.01049	0.019274	-0.276938	0.60909	FALSE
S_HDL_PL_pct	Spleen	0.0065436	0.012958	0.0081984	0.798156	0.2124	FALSE	0.012214	0.024239	0.011376	1.07366	0.14148	FALSE
S_HDL_PL_pct	Stomach	0.0061295	0.011127	0.014272	0.429477	0.33379	FALSE	0.02385	0.043369	0.019649	1.2138	0.11242	FALSE
S_HDL_PL_pct	Breast	0.0032618	0.0062669	0.01671	0.1952	0.42262	FALSE	-0.0094662	-0.018223	0.022841	-0.414439	0.66072	FALSE
S_HDL_PL_pct	Skin	0.0020618	0.0039283	0.010576	0.194951	0.42271	FALSE	-0.026567	-0.050739	0.01461	-1.81841	0.96549	FALSE
S_HDL_PL_pct	Muscle	-0.00010466	-0.00019797	0.0071825	-0.0145715	0.50581	FALSE	-0.019549	-0.03698	0.0098241	-1.9899	0.97669	FALSE
S_HDL_PL_pct	Testis	-0.00016616	-0.00028658	0.005813	-0.0285842	0.5114	FALSE	0.0058459	0.010085	0.0079042	0.739594	0.22978	FALSE
S_HDL_PL_pct	Ovary	-0.0019361	-0.0039224	0.010831	-0.178755	0.57093	FALSE	0.0063563	0.012889	0.014737	0.431316	0.33312	FALSE
S_HDL_PL_pct	Heart	-0.0031401	-0.0054017	0.010004	-0.313884	0.62319	FALSE	-0.026032	-0.044829	0.013701	-1.90001	0.97128	FALSE
S_HDL_PL_pct	Prostate	-0.004697	-0.0088987	0.014578	-0.322198	0.62635	FALSE	-0.027899	-0.052981	0.019943	-1.39894	0.91907	FALSE
S_HDL_PL_pct	Kidney	-0.0038865	-0.0068334	0.0099598	-0.390219	0.65181	FALSE	0.022145	0.039023	0.013667	1.62033	0.052593	FALSE
S_HDL_PL_pct	Pituitary	-0.0052632	-0.0097986	0.0087668	-0.600356	0.72586	FALSE	-0.011033	-0.020612	0.011895	-0.927533	0.82317	FALSE
S_HDL_PL_pct	Small_Intestine	-0.0068709	-0.012619	0.011157	-0.615838	0.731	FALSE	0.045497	0.083809	0.015531	2.92943	0.0017003	FALSE
S_HDL_PL_pct	Vagina	-0.010834	-0.020692	0.013322	-0.813241	0.79194	FALSE	-0.039853	-0.076302	0.018411	-2.16463	0.98478	FALSE
S_HDL_PL_pct	Cervix_Uteri	-0.01237	-0.024273	0.014952	-0.827314	0.79595	FALSE	-0.059023	-0.11604	0.020402	-2.893	0.99809	FALSE
S_HDL_PL_pct	Salivary_Gland	-0.010719	-0.019928	0.01138	-0.941916	0.82689	FALSE	-0.015607	-0.02908	0.015629	-0.998592	0.84099	FALSE
S_HDL_PL_pct	Blood_Vessel	-0.012502	-0.025349	0.012376	-1.01018	0.84378	FALSE	-0.032791	-0.066545	0.016901	-1.94018	0.97381	FALSE
S_HDL_PL_pct	Fallopian_Tube	-0.017922	-0.034727	0.014619	-1.22594	0.88987	FALSE	-0.020496	-0.039796	0.020071	-1.02117	0.84642	FALSE
S_HDL_PL_pct	Brain	-0.009063	-0.015729	0.0072392	-1.25193	0.8947	FALSE	-0.028286	-0.049194	0.0098124	-2.88268	0.99803	FALSE
S_HDL_PL_pct	Esophagus	-0.03233	-0.060849	0.018071	-1.78905	0.96318	FALSE	-0.09903	-0.18676	0.024656	-4.01647	0.99997	FALSE
S_HDL_PL_pct	Uterus	-0.022996	-0.046809	0.01262	-1.82219	0.96577	FALSE	-0.032132	-0.065483	0.017159	-1.8726	0.96943	FALSE
S_HDL_PL_pct	Bladder	-0.034219	-0.066627	0.016937	-2.02037	0.97832	FALSE	-0.089563	-0.17474	0.023127	-3.87266	0.99995	FALSE
S_HDL_PL_pct	Colon	-0.040914	-0.076514	0.016425	-2.49096	0.99363	FALSE	-0.031341	-0.058747	0.022615	-1.38585	0.9171	FALSE
S_HDL_C_pct	Nerve	0.017544	0.035274	0.010991	1.59622	0.055227	FALSE	-0.011671	-0.023511	0.01521	-0.767324	0.77855	FALSE
S_HDL_C_pct	Liver	0.010887	0.019599	0.0068309	1.59379	0.055505	FALSE	0.058673	0.10564	0.0095138	6.16715	3.5536e-10	TRUE
S_HDL_C_pct	Stomach	0.017118	0.031073	0.014202	1.20532	0.11405	FALSE	0.0065463	0.011904	0.020017	0.327037	0.37182	FALSE
S_HDL_C_pct	Adrenal_Gland	0.011306	0.021812	0.010697	1.05693	0.14529	FALSE	0.014161	0.027375	0.015055	0.940618	0.17345	FALSE
S_HDL_C_pct	Adipose_Tissue	0.013324	0.026139	0.01408	0.946307	0.17201	FALSE	0.01111	0.021834	0.019634	0.565855	0.28575	FALSE
S_HDL_C_pct	Pituitary	0.0064998	0.012101	0.0087242	0.745031	0.22813	FALSE	0.003545	0.0066228	0.012118	0.29254	0.38494	FALSE
S_HDL_C_pct	Breast	0.0093644	0.017991	0.016629	0.563137	0.28667	FALSE	-0.021228	-0.040866	0.023268	-0.912326	0.8192	FALSE
S_HDL_C_pct	Testis	0.0031806	0.0054856	0.0057847	0.54983	0.29122	FALSE	-0.0037392	-0.0064507	0.0080523	-0.464364	0.6788	FALSE
S_HDL_C_pct	Cervix_Uteri	0.0049921	0.0097959	0.01488	0.335491	0.36863	FALSE	-0.030036	-0.059051	0.020788	-1.44487	0.92574	FALSE
S_HDL_C_pct	Ovary	0.0029732	0.0060237	0.010778	0.275858	0.39133	FALSE	0.014508	0.029419	0.015013	0.966362	0.16694	FALSE
S_HDL_C_pct	Vagina	0.0015474	0.0029555	0.013258	0.116714	0.45354	FALSE	-0.04999	-0.095711	0.018754	-2.66556	0.99615	FALSE
S_HDL_C_pct	Colon	0.00081774	0.0015293	0.016348	0.0500208	0.48005	FALSE	0.0046157	0.0086519	0.023039	0.200343	0.42061	FALSE
S_HDL_C_pct	Esophagus	-7.7304e-05	-0.00014549	0.017986	-0.00429801	0.50171	FALSE	-0.080816	-0.15241	0.025122	-3.21694	0.99935	FALSE
S_HDL_C_pct	Small_Intestine	-0.00012168	-0.00022347	0.011103	-0.0109592	0.50437	FALSE	0.045433	0.083692	0.015821	2.87169	0.0020442	FALSE
S_HDL_C_pct	Prostate	-0.00020999	-0.00039784	0.014507	-0.0144751	0.50577	FALSE	-0.054331	-0.10317	0.020314	-2.67456	0.99626	FALSE
S_HDL_C_pct	Kidney	-0.00030363	-0.00053385	0.0099116	-0.0306338	0.51222	FALSE	0.01542	0.027172	0.013923	1.10752	0.13404	FALSE
S_HDL_C_pct	Heart	-0.00080155	-0.0013789	0.0099557	-0.0805117	0.53208	FALSE	-0.016983	-0.029245	0.013958	-1.21672	0.88813	FALSE
S_HDL_C_pct	Lung	-0.0009254	-0.0017869	0.011072	-0.0835802	0.53331	FALSE	0.0093031	0.018025	0.015551	0.598232	0.27484	FALSE
S_HDL_C_pct	Muscle	-0.00099428	-0.0018808	0.0071476	-0.139107	0.55532	FALSE	-0.0043423	-0.0082142	0.010009	-0.43384	0.6678	FALSE
S_HDL_C_pct	Spleen	-0.0011507	-0.0022787	0.0081588	-0.141038	0.55608	FALSE	0.0084877	0.016843	0.011589	0.732393	0.23197	FALSE
S_HDL_C_pct	Uterus	-0.002511	-0.0051113	0.012561	-0.199904	0.57922	FALSE	0.0042971	0.0087574	0.017482	0.245801	0.40292	FALSE
S_HDL_C_pct	Blood_Vessel	-0.0028011	-0.0056796	0.012317	-0.227417	0.58995	FALSE	-0.034583	-0.070183	0.017217	-2.00865	0.97771	FALSE
S_HDL_C_pct	Brain	-0.0016496	-0.0028628	0.0072044	-0.228971	0.59055	FALSE	-0.0033913	-0.0058979	0.0099981	-0.339194	0.63276	FALSE
S_HDL_C_pct	Fallopian_Tube	-0.0055231	-0.010702	0.014549	-0.379621	0.64788	FALSE	-0.017305	-0.0336	0.020445	-0.846417	0.80133	FALSE
S_HDL_C_pct	Blood	-0.0046759	-0.0083994	0.006449	-0.725058	0.76578	FALSE	0.01215	0.021859	0.0090207	1.3469	0.089012	FALSE
S_HDL_C_pct	Pancreas	-0.0074514	-0.012459	0.0090842	-0.820259	0.79396	FALSE	0.0027666	0.004631	0.012806	0.216039	0.41448	FALSE
S_HDL_C_pct	Bladder	-0.021052	-0.040989	0.016856	-1.24893	0.89414	FALSE	-0.067758	-0.1322	0.023564	-2.87549	0.99798	FALSE
S_HDL_C_pct	Thyroid	-0.018167	-0.035948	0.011351	-1.60048	0.94525	FALSE	-0.0072321	-0.014341	0.015951	-0.453395	0.67486	FALSE
S_HDL_C_pct	Skin	-0.018826	-0.035868	0.010523	-1.78903	0.96318	FALSE	-0.022565	-0.043096	0.014884	-1.51606	0.93524	FALSE
S_HDL_C_pct	Salivary_Gland	-0.021285	-0.03957	0.011323	-1.8798	0.96992	FALSE	-0.051036	-0.095092	0.015917	-3.20638	0.99933	FALSE
S_HDL_CE_pct	Nerve	0.018842	0.037884	0.010982	1.71572	0.043113	FALSE	-0.0061775	-0.012444	0.014807	-0.417201	0.66173	FALSE
S_HDL_CE_pct	Liver	0.009683	0.017432	0.0068256	1.41863	0.078015	FALSE	0.05789	0.10423	0.0092578	6.25311	2.0598e-10	TRUE
S_HDL_CE_pct	Pituitary	0.011242	0.02093	0.0087171	1.28965	0.098591	FALSE	0.005208	0.0097297	0.011796	0.441506	0.32943	FALSE
S_HDL_CE_pct	Adrenal_Gland	0.013568	0.026177	0.010688	1.26946	0.10216	FALSE	0.018095	0.034979	0.014655	1.23473	0.10847	FALSE
S_HDL_CE_pct	Adipose_Tissue	0.0147	0.028837	0.014069	1.04485	0.14806	FALSE	0.02117	0.041604	0.019112	1.10768	0.13401	FALSE
S_HDL_CE_pct	Stomach	0.01437	0.026085	0.014191	1.01261	0.15564	FALSE	-0.0039939	-0.0072626	0.019485	-0.204973	0.5812	FALSE
S_HDL_CE_pct	Lung	0.008031	0.015507	0.011063	0.725933	0.23394	FALSE	0.011098	0.021503	0.015138	0.733122	0.23174	FALSE
S_HDL_CE_pct	Brain	0.0048987	0.0085016	0.0071987	0.680498	0.2481	FALSE	-0.011568	-0.020119	0.0097328	-1.18856	0.88269	FALSE
S_HDL_CE_pct	Testis	0.0034036	0.0058702	0.0057802	0.588838	0.27799	FALSE	-0.0010603	-0.0018292	0.0078384	-0.13527	0.5538	FALSE
S_HDL_CE_pct	Colon	0.0052811	0.0098763	0.016335	0.3233	0.37324	FALSE	-0.003596	-0.0067405	0.022427	-0.160342	0.56369	FALSE
S_HDL_CE_pct	Breast	0.0053554	0.010289	0.016616	0.322304	0.37361	FALSE	-0.013085	-0.02519	0.02265	-0.577704	0.71827	FALSE
S_HDL_CE_pct	Ovary	0.0017377	0.0035206	0.01077	0.161346	0.43591	FALSE	0.0161	0.032647	0.014614	1.10168	0.13531	FALSE
S_HDL_CE_pct	Vagina	0.0019749	0.003772	0.013248	0.149072	0.44075	FALSE	-0.047063	-0.090106	0.018257	-2.57781	0.99503	FALSE
S_HDL_CE_pct	Small_Intestine	-0.0005169	-0.00094932	0.011094	-0.0465928	0.51858	FALSE	0.033463	0.061642	0.015403	2.1725	0.014915	FALSE
S_HDL_CE_pct	Prostate	-0.0012144	-0.0023007	0.014496	-0.0837748	0.53338	FALSE	-0.047757	-0.09069	0.019774	-2.41514	0.99213	FALSE
S_HDL_CE_pct	Kidney	-0.0014395	-0.002531	0.0099038	-0.145348	0.55778	FALSE	0.015912	0.028039	0.013553	1.17406	0.12019	FALSE
S_HDL_CE_pct	Blood	-0.0010407	-0.0018694	0.0064441	-0.161497	0.56415	FALSE	0.0066297	0.011927	0.0087813	0.754979	0.22514	FALSE
S_HDL_CE_pct	Esophagus	-0.0042432	-0.0079861	0.017971	-0.236114	0.59332	FALSE	-0.06873	-0.12962	0.024457	-2.81024	0.99752	FALSE
S_HDL_CE_pct	Cervix_Uteri	-0.0076301	-0.014972	0.014868	-0.513189	0.69608	FALSE	-0.026419	-0.051941	0.020235	-1.30561	0.90415	FALSE
S_HDL_CE_pct	Fallopian_Tube	-0.0078593	-0.015229	0.014538	-0.540604	0.70561	FALSE	-0.012227	-0.023741	0.019903	-0.614329	0.7305	FALSE
S_HDL_CE_pct	Heart	-0.0056301	-0.009685	0.0099478	-0.565964	0.71429	FALSE	-0.01665	-0.028672	0.013587	-1.22544	0.88978	FALSE
S_HDL_CE_pct	Muscle	-0.0048574	-0.0091883	0.0071419	-0.680127	0.75178	FALSE	-0.0064243	-0.012153	0.0097429	-0.659383	0.74517	FALSE
S_HDL_CE_pct	Spleen	-0.005811	-0.011507	0.0081523	-0.712805	0.76201	FALSE	0.0067548	0.013405	0.011281	0.598777	0.27467	FALSE
S_HDL_CE_pct	Pancreas	-0.0066669	-0.011147	0.0090771	-0.734475	0.76866	FALSE	-0.0051673	-0.0086494	0.012466	-0.414511	0.66074	FALSE
S_HDL_CE_pct	Bladder	-0.013627	-0.026532	0.016844	-0.809012	0.79074	FALSE	-0.045402	-0.088581	0.022942	-1.97899	0.97608	FALSE
S_HDL_CE_pct	Blood_Vessel	-0.010817	-0.021932	0.012307	-0.878931	0.81027	FALSE	-0.021217	-0.043057	0.016761	-1.26586	0.8972	FALSE
S_HDL_CE_pct	Skin	-0.011377	-0.021676	0.010516	-1.08188	0.86035	FALSE	-0.022328	-0.042643	0.014488	-1.54114	0.93834	FALSE
S_HDL_CE_pct	Thyroid	-0.017565	-0.034757	0.011342	-1.54867	0.93926	FALSE	-0.0051476	-0.010208	0.015528	-0.331504	0.62987	FALSE
S_HDL_CE_pct	Uterus	-0.02062	-0.041973	0.01255	-1.64303	0.94981	FALSE	0.010243	0.020874	0.017017	0.601927	0.27363	FALSE
S_HDL_CE_pct	Salivary_Gland	-0.020357	-0.037847	0.011315	-1.79912	0.964	FALSE	-0.051559	-0.096067	0.015494	-3.32768	0.99956	FALSE
S_HDL_FC_pct	Liver	0.021792	0.03923	0.0069423	3.13902	0.00084926	FALSE	0.077966	0.14037	0.010042	7.76399	4.3589e-15	TRUE
S_HDL_FC_pct	Blood	0.013364	0.024007	0.0065549	2.03878	0.020742	FALSE	0.0086634	0.015586	0.0095278	0.909276	0.18161	FALSE
S_HDL_FC_pct	Small_Intestine	0.020823	0.038242	0.011285	1.84519	0.032516	FALSE	0.039854	0.073414	0.016709	2.38518	0.008541	FALSE
S_HDL_FC_pct	Adipose_Tissue	0.021535	0.042247	0.014313	1.50458	0.066219	FALSE	-0.050554	-0.099349	0.020733	-2.43834	0.99262	FALSE
S_HDL_FC_pct	Skin	0.012399	0.023622	0.010698	1.159	0.12324	FALSE	-0.032321	-0.061729	0.01572	-2.05604	0.98011	FALSE
S_HDL_FC_pct	Lung	0.0053832	0.010395	0.011255	0.478294	0.31622	FALSE	-0.0025867	-0.0050118	0.016431	-0.157428	0.56254	FALSE
S_HDL_FC_pct	Spleen	0.0038518	0.0076275	0.0082937	0.464425	0.32118	FALSE	0.020206	0.040097	0.012242	1.65055	0.049422	FALSE
S_HDL_FC_pct	Brain	0.0031972	0.0055486	0.0073235	0.436567	0.33122	FALSE	0.0025528	0.0044397	0.010562	0.241697	0.40451	FALSE
S_HDL_FC_pct	Kidney	0.0033069	0.0058144	0.010075	0.328228	0.37138	FALSE	0.0052501	0.0092516	0.014706	0.357004	0.36055	FALSE
S_HDL_FC_pct	Pancreas	0.0029907	0.0050005	0.0092346	0.323858	0.37302	FALSE	0.012127	0.020298	0.013527	0.896503	0.185	FALSE
S_HDL_FC_pct	Pituitary	0.001412	0.0026288	0.0088686	0.159213	0.43675	FALSE	0.02435	0.04549	0.012798	1.90264	0.02855	FALSE
S_HDL_FC_pct	Nerve	0.00052508	0.0010557	0.011173	0.0469954	0.48126	FALSE	-0.021848	-0.044011	0.016067	-1.35981	0.91305	FALSE
S_HDL_FC_pct	Colon	0.00075493	0.0014118	0.016618	0.0454285	0.48188	FALSE	-0.018585	-0.034836	0.024334	-0.763746	0.77749	FALSE
S_HDL_FC_pct	Breast	-6.8221e-05	-0.00013107	0.016904	-0.00403579	0.50161	FALSE	-0.061761	-0.11889	0.024578	-2.51286	0.99401	FALSE
S_HDL_FC_pct	Muscle	-0.00043165	-0.0008165	0.0072658	-0.0594085	0.52369	FALSE	-0.0061147	-0.011567	0.010572	-0.578386	0.7185	FALSE
S_HDL_FC_pct	Heart	-0.0022157	-0.0038115	0.01012	-0.218943	0.58665	FALSE	-0.037521	-0.064613	0.014738	-2.54587	0.99455	FALSE
S_HDL_FC_pct	Stomach	-0.0048579	-0.0088185	0.014438	-0.336466	0.63174	FALSE	0.0048664	0.0088492	0.021143	0.230166	0.40898	FALSE
S_HDL_FC_pct	Adrenal_Gland	-0.0038088	-0.0073483	0.010874	-0.350267	0.63693	FALSE	0.010949	0.021165	0.015902	0.68853	0.24557	FALSE
S_HDL_FC_pct	Blood_Vessel	-0.0078573	-0.015932	0.01252	-0.62758	0.73485	FALSE	-0.056512	-0.11468	0.01818	-3.10847	0.99906	FALSE
S_HDL_FC_pct	Thyroid	-0.0075526	-0.014945	0.011539	-0.654528	0.74361	FALSE	0.0072354	0.014347	0.016852	0.42935	0.33383	FALSE
S_HDL_FC_pct	Testis	-0.0042487	-0.0073278	0.0058803	-0.722531	0.76501	FALSE	0.01541	0.026584	0.0085035	1.81219	0.03499	FALSE
S_HDL_FC_pct	Salivary_Gland	-0.010209	-0.018979	0.011512	-0.886814	0.8124	FALSE	-0.029768	-0.055465	0.016822	-1.76959	0.9616	FALSE
S_HDL_FC_pct	Esophagus	-0.018645	-0.035092	0.018282	-1.01986	0.84609	FALSE	-0.11257	-0.21229	0.026527	-4.2436	0.99999	FALSE
S_HDL_FC_pct	Bladder	-0.023311	-0.045389	0.017135	-1.36043	0.91315	FALSE	-0.08375	-0.1634	0.024886	-3.36535	0.99962	FALSE
S_HDL_FC_pct	Uterus	-0.019225	-0.039134	0.012767	-1.50584	0.93393	FALSE	-0.024175	-0.049269	0.018477	-1.30838	0.90463	FALSE
S_HDL_FC_pct	Fallopian_Tube	-0.02347	-0.045477	0.014789	-1.58699	0.94374	FALSE	-0.04326	-0.083994	0.021606	-2.00222	0.97736	FALSE
S_HDL_FC_pct	Vagina	-0.021553	-0.041166	0.013476	-1.59936	0.94512	FALSE	-0.063251	-0.1211	0.019808	-3.1932	0.9993	FALSE
S_HDL_FC_pct	Prostate	-0.032705	-0.061962	0.014745	-2.21804	0.98672	FALSE	-0.019934	-0.037855	0.021457	-0.929021	0.82355	FALSE
S_HDL_FC_pct	Ovary	-0.025617	-0.051899	0.010955	-2.33838	0.99031	FALSE	0.011808	0.023944	0.015862	0.744421	0.22832	FALSE
S_HDL_FC_pct	Cervix_Uteri	-0.035522	-0.069704	0.015124	-2.34872	0.99058	FALSE	-0.049483	-0.097286	0.021954	-2.25394	0.98789	FALSE
S_HDL_TG_pct	Liver	0.017538	0.031573	0.0068642	2.555	0.0053136	FALSE	0.047915	0.086268	0.010461	4.58035	2.3396e-06	TRUE
S_HDL_TG_pct	Blood	0.0080935	0.014539	0.0064811	1.24878	0.10588	FALSE	-0.0049624	-0.0089275	0.0099175	-0.500368	0.69159	FALSE
S_HDL_TG_pct	Adipose_Tissue	0.015557	0.03052	0.014151	1.09936	0.1358	FALSE	0.041802	0.082151	0.021597	1.93555	0.026468	FALSE
S_HDL_TG_pct	Pituitary	0.0081355	0.015146	0.0087678	0.927884	0.17674	FALSE	0.01932	0.036094	0.013318	1.45067	0.073446	FALSE
S_HDL_TG_pct	Ovary	0.0060204	0.012197	0.010832	0.555798	0.28918	FALSE	0.050421	0.10224	0.016504	3.05508	0.0011268	FALSE
S_HDL_TG_pct	Muscle	0.0038117	0.0072103	0.0071833	0.530634	0.29784	FALSE	0.0021488	0.0040647	0.011008	0.195203	0.42262	FALSE
S_HDL_TG_pct	Small_Intestine	0.0055315	0.010159	0.011158	0.495743	0.31004	FALSE	-0.0016297	-0.003002	0.017398	-0.0936717	0.53731	FALSE
S_HDL_TG_pct	Stomach	0.0064851	0.011772	0.014274	0.45433	0.3248	FALSE	-0.048287	-0.087805	0.021998	-2.19506	0.98591	FALSE
S_HDL_TG_pct	Breast	0.0052027	0.0099957	0.016712	0.311315	0.37778	FALSE	0.0077157	0.014853	0.025592	0.301489	0.38152	FALSE
S_HDL_TG_pct	Prostate	0.0043231	0.0081904	0.01458	0.296509	0.38342	FALSE	-0.04835	-0.091817	0.022333	-2.16496	0.9848	FALSE
S_HDL_TG_pct	Colon	0.0041922	0.0078399	0.01643	0.255155	0.3993	FALSE	-0.01433	-0.026862	0.025322	-0.565911	0.71427	FALSE
S_HDL_TG_pct	Brain	-3.5352e-05	-6.1352e-05	0.0072405	-0.00488254	0.50195	FALSE	-0.0080435	-0.013989	0.010992	-0.731759	0.76784	FALSE
S_HDL_TG_pct	Nerve	-0.00019524	-0.00039255	0.011047	-0.0176736	0.50705	FALSE	0.013785	0.027769	0.016721	0.824412	0.20486	FALSE
S_HDL_TG_pct	Spleen	-0.00063937	-0.0012661	0.0081996	-0.0779758	0.53108	FALSE	-0.0026701	-0.0052988	0.012747	-0.209469	0.58296	FALSE
S_HDL_TG_pct	Fallopian_Tube	-0.0012986	-0.0025163	0.014622	-0.0888114	0.53538	FALSE	0.024195	0.046977	0.022479	1.07634	0.1409	FALSE
S_HDL_TG_pct	Testis	-0.0008683	-0.0014976	0.0058137	-0.149354	0.55936	FALSE	0.014161	0.024429	0.0088506	1.6	0.054814	FALSE
S_HDL_TG_pct	Adrenal_Gland	-0.0037068	-0.0071515	0.010751	-0.344787	0.63487	FALSE	0.025021	0.048367	0.016549	1.51193	0.065289	FALSE
S_HDL_TG_pct	Lung	-0.0040299	-0.0077816	0.011127	-0.362173	0.64139	FALSE	-0.0043349	-0.008399	0.017099	-0.253518	0.60007	FALSE
S_HDL_TG_pct	Uterus	-0.0061268	-0.012471	0.012623	-0.485368	0.68628	FALSE	0.05211	0.1062	0.019244	2.70786	0.0033891	FALSE
S_HDL_TG_pct	Kidney	-0.0048967	-0.0086097	0.0099611	-0.491582	0.68849	FALSE	-0.002592	-0.0045676	0.015313	-0.169268	0.56721	FALSE
S_HDL_TG_pct	Pancreas	-0.0046525	-0.0077789	0.0091298	-0.509595	0.69483	FALSE	-0.020163	-0.033749	0.014078	-1.43223	0.92394	FALSE
S_HDL_TG_pct	Skin	-0.0054568	-0.010396	0.010577	-0.515912	0.69704	FALSE	-0.039019	-0.07452	0.016364	-2.38444	0.99144	FALSE
S_HDL_TG_pct	Blood_Vessel	-0.0085348	-0.017305	0.012378	-0.689514	0.75474	FALSE	-0.0018644	-0.0037835	0.018932	-0.0984788	0.53922	FALSE
S_HDL_TG_pct	Cervix_Uteri	-0.011379	-0.02233	0.014954	-0.760934	0.77665	FALSE	0.029778	0.058544	0.022877	1.30166	0.096524	FALSE
S_HDL_TG_pct	Bladder	-0.014772	-0.028762	0.016941	-0.871967	0.80837	FALSE	-0.056003	-0.10926	0.025917	-2.16086	0.98464	FALSE
S_HDL_TG_pct	Heart	-0.0097212	-0.016723	0.010005	-0.971634	0.83437	FALSE	-0.039832	-0.068594	0.015339	-2.59678	0.99529	FALSE
S_HDL_TG_pct	Esophagus	-0.023806	-0.044805	0.018075	-1.31707	0.90609	FALSE	-0.10467	-0.19739	0.027611	-3.79088	0.99992	FALSE
S_HDL_TG_pct	Salivary_Gland	-0.016347	-0.030391	0.011381	-1.43634	0.92455	FALSE	-0.085566	-0.15943	0.017494	-4.89116	1	FALSE
S_HDL_TG_pct	Vagina	-0.019522	-0.037286	0.013323	-1.46529	0.92856	FALSE	-0.066252	-0.12685	0.020619	-3.21315	0.99934	FALSE
S_HDL_TG_pct	Thyroid	-0.018149	-0.035912	0.011407	-1.59104	0.94418	FALSE	0.013497	0.026763	0.017535	0.769718	0.22074	FALSE

### Sheet: ST13
Supplementary Table 13. Gene-level associations between 222 metabolic biomarkers and 10 cell clusters in the liver.
Abbreviation of metabolic biomarker name	Cluster	BETA_BBJ1-180K	SE_BBJ1-180K	Z_BBJ1-180K	P_one-sided_BBJ1-180K	BETA_UKB-EBB Europeans	SE_UKB-EBB Europeans	Z_UKB-EBB Europeans	P_one-sided_UKB-EBB Europeans	BETA_META	SE_META	Z_META	P_one-sided_META	FDR-corrected_P_one-sided_META	FDR_META
Clinical_LDL_C	Cholangiocyte	-0.06695	0.036923	-1.81323	0.96509	-0.088792	0.051755	-1.71562	0.95688	-0.0743172	0.0300578	-2.47248	0.00670903	0.0455475	TRUE
Clinical_LDL_C	HSC_1	-0.039247	0.040187	-0.976609	0.83561	-0.11742	0.056569	-2.0757	0.98103	-0.0654667	0.0327615	-1.99828	0.0228431	0.0873373	FALSE
Clinical_LDL_C	HSC_2	-0.059079	0.042865	-1.37826	0.91593	-0.10048	0.060563	-1.6591	0.95145	-0.0728967	0.0349881	-2.08347	0.0186041	0.0786687	FALSE
Clinical_LDL_C	Hep_1	0.070098	0.043322	1.61807	0.052833	0.14917	0.0626	2.38291	0.0085927	0.0957042	0.0356234	2.68655	0.00360966	0.0339167	TRUE
Clinical_LDL_C	Hep_2	0.015349	0.03686	0.416413	0.33856	0.074069	0.053346	1.38846	0.082507	0.0343242	0.0303251	1.13187	0.128844	0.225223	FALSE
Clinical_LDL_C	Hep_3	0.03524	0.037563	0.938157	0.17409	0.030699	0.053169	0.577385	0.28185	0.0337281	0.0306791	1.09938	0.1358	0.232083	FALSE
Clinical_LDL_C	Immune	-0.077365	0.034854	-2.21969	0.98677	-0.0046223	0.050575	-0.091395	0.53641	-0.0539416	0.028699	-1.87957	0.0300837	0.101452	FALSE
Clinical_LDL_C	LSEC	0.027	0.038829	0.695357	0.24342	-0.11179	0.054371	-2.05606	0.9801	-0.0198766	0.0315985	-0.629037	0.264662	0.342395	FALSE
Clinical_LDL_C	Mac_1	0.011816	0.038585	0.306233	0.37972	-2.1032e-05	0.055191	-0.000381077	0.50015	0.00792987	0.0316232	0.250761	0.400999	0.444443	FALSE
Clinical_LDL_C	Mac_2	0.082184	0.039236	2.09461	0.018111	-0.012558	0.055214	-0.227442	0.58996	0.0503945	0.0319831	1.57566	0.0575518	0.142754	FALSE
LDL_size	Cholangiocyte	0.024237	0.036174	0.670012	0.25142	-0.068682	0.045568	-1.50724	0.93412	-0.0116832	0.028332	-0.412368	0.340035	0.397912	FALSE
LDL_size	HSC_1	0.007674	0.03937	0.19492	0.42273	-0.13369	0.049802	-2.68443	0.99636	-0.0466935	0.030885	-1.51185	0.0652858	0.153532	FALSE
LDL_size	HSC_2	-0.047226	0.041993	-1.12462	0.86961	-0.070536	0.053324	-1.32278	0.90704	-0.0561486	0.0329911	-1.70193	0.0443842	0.122027	FALSE
LDL_size	Hep_1	0.063916	0.04244	1.50603	0.066039	0.18963	0.055106	3.44119	0.00029013	0.11072	0.033624	3.29289	0.000495814	0.0132615	TRUE
LDL_size	Hep_2	0.0028902	0.03611	0.0800388	0.4681	0.057944	0.046956	1.23401	0.10861	0.0233492	0.0286246	0.815703	0.207335	0.296193	FALSE
LDL_size	Hep_3	0.043526	0.036798	1.18284	0.11844	0.080895	0.046807	1.72827	0.041978	0.0578	0.0289286	1.99802	0.0228572	0.0873373	FALSE
LDL_size	Immune	0.037652	0.034147	1.10264	0.1351	-0.099989	0.044517	-2.24609	0.98765	-0.0133337	0.0270942	-0.492124	0.311316	0.377249	FALSE
LDL_size	LSEC	-0.055452	0.038036	-1.45788	0.92755	-0.092522	0.047871	-1.93274	0.97336	-0.069798	0.0297801	-2.34378	0.00954475	0.0554695	FALSE
LDL_size	Mac_1	-0.039897	0.037798	-1.05553	0.8544	-0.089592	0.048583	-1.8441	0.96741	-0.0586351	0.0298326	-1.96547	0.0246798	0.0907239	FALSE
LDL_size	Mac_2	-0.051331	0.03844	-1.33535	0.90911	-0.040134	0.048612	-0.825599	0.79548	-0.0470232	0.0301521	-1.55953	0.0594353	0.14521	FALSE
HDL_size	Cholangiocyte	-0.034317	0.037006	-0.927336	0.82312	-0.10922	0.057214	-1.90897	0.97186	-0.05641	0.0310728	-1.81542	0.0347301	0.110026	FALSE
HDL_size	HSC_1	-0.030709	0.040275	-0.762483	0.77711	-0.18467	0.062518	-2.95387	0.99843	-0.0758646	0.0338575	-2.2407	0.0125228	0.0642045	FALSE
HDL_size	HSC_2	-0.056673	0.042959	-1.31923	0.90645	-0.09462	0.06694	-1.4135	0.92124	-0.0677425	0.0361543	-1.8737	0.0304857	0.102233	FALSE
HDL_size	Hep_1	0.027013	0.043419	0.622147	0.26693	0.12959	0.069254	1.87123	0.030664	0.0559562	0.0367869	1.52109	0.0641186	0.151699	FALSE
HDL_size	Hep_2	0.008473	0.036941	0.229366	0.40929	0.032404	0.05895	0.549686	0.29127	0.0152207	0.0313027	0.486243	0.313397	0.378945	FALSE
HDL_size	Hep_3	0.016154	0.037646	0.429103	0.33393	0.042926	0.05875	0.730655	0.2325	0.0239469	0.0316969	0.755497	0.224976	0.309446	FALSE
HDL_size	Immune	-0.11285	0.034924	-3.2313	0.99938	-0.1002	0.055888	-1.79287	0.9635	-0.109298	0.0296169	-3.69037	0.000111962	0.00637325	TRUE
HDL_size	LSEC	-0.022588	0.038914	-0.580459	0.71919	-0.12849	0.060095	-2.13811	0.98374	-0.0538749	0.0326638	-1.64937	0.0495356	0.130605	FALSE
HDL_size	Mac_1	0.006661	0.03867	0.172252	0.43162	-0.064091	0.060985	-1.05093	0.85335	-0.0136285	0.032658	-0.41731	0.338226	0.396442	FALSE
HDL_size	Mac_2	0.038491	0.039326	0.978767	0.16386	-0.029735	0.061081	-0.486813	0.6868	0.0184976	0.0330655	0.559422	0.287937	0.357706	FALSE
Phosphoglyc	Cholangiocyte	-0.033208	0.037203	-0.892616	0.81396	-0.019607	0.053294	-0.367903	0.64353	-0.0287517	0.0305055	-0.94251	0.172966	0.264817	FALSE
Phosphoglyc	HSC_1	-0.061636	0.040488	-1.52233	0.93603	-0.074796	0.058252	-1.28401	0.90043	-0.0659227	0.0332462	-1.98286	0.0236914	0.0888345	FALSE
Phosphoglyc	HSC_2	-0.035545	0.043189	-0.82301	0.79474	-0.12308	0.062357	-1.9738	0.97579	-0.063923	0.0355047	-1.80041	0.0358978	0.112164	FALSE
Phosphoglyc	Hep_1	0.057152	0.043649	1.30935	0.095214	0.23385	0.064442	3.62884	0.00014276	0.112723	0.0361392	3.11914	0.000906891	0.0162363	TRUE
Phosphoglyc	Hep_2	0.044141	0.037136	1.18863	0.1173	0.035326	0.054921	0.643215	0.26005	0.0413752	0.0307634	1.34495	0.0893207	0.182838	FALSE
Phosphoglyc	Hep_3	0.0735	0.037842	1.94229	0.026061	0.055176	0.054744	1.00789	0.15676	0.0675752	0.0311287	2.17083	0.014972	0.0694681	FALSE
Phosphoglyc	Immune	-0.037004	0.03512	-1.05364	0.85397	-0.063691	0.052066	-1.22327	0.88938	-0.0453493	0.0291155	-1.55756	0.0596684	0.145245	FALSE
Phosphoglyc	LSEC	0.018857	0.039121	0.482017	0.3149	-0.12798	0.055982	-2.28609	0.98887	-0.0293218	0.032067	-0.914392	0.180256	0.271607	FALSE
Phosphoglyc	Mac_1	0.022697	0.038875	0.583846	0.27966	-0.019395	0.056821	-0.341335	0.63357	0.0092764	0.0320845	0.289124	0.386243	0.433061	FALSE
Phosphoglyc	Mac_2	-0.051811	0.039534	-1.31054	0.90498	0.085234	0.056848	1.49933	0.066903	-0.00713756	0.032457	-0.219908	0.412971	0.452069	FALSE
Cholines	Cholangiocyte	-0.049014	0.037073	-1.32209	0.90693	-0.014421	0.053887	-0.267616	0.6055	-0.0379008	0.0305429	-1.2409	0.107321	0.201704	FALSE
Cholines	HSC_1	-0.083654	0.040345	-2.07347	0.98093	-0.09276	0.058899	-1.5749	0.94235	-0.0865621	0.033285	-2.60063	0.00465257	0.0386843	TRUE
Cholines	HSC_2	-0.044941	0.043039	-1.04419	0.85179	-0.13427	0.063051	-2.12955	0.98339	-0.0733341	0.035547	-2.06302	0.0195553	0.0795105	FALSE
Cholines	Hep_1	0.044565	0.043498	1.02453	0.1528	0.22531	0.065174	3.45705	0.00027359	0.100265	0.03618	2.77128	0.00279181	0.0296546	TRUE
Cholines	Hep_2	0.041944	0.037007	1.13341	0.12853	0.017465	0.055532	0.314503	0.37657	0.034416	0.0307954	1.11757	0.131875	0.228186	FALSE
Cholines	Hep_3	0.061659	0.037712	1.635	0.051035	0.040842	0.055351	0.737873	0.2303	0.0550593	0.0311658	1.76665	0.038643	0.115929	FALSE
Cholines	Immune	-0.028122	0.034998	-0.803532	0.78916	-0.077318	0.052646	-1.46864	0.92903	-0.0431999	0.0291455	-1.48222	0.0691412	0.157429	FALSE
Cholines	LSEC	0.012285	0.038985	0.315121	0.37633	-0.13352	0.056605	-2.3588	0.99083	-0.0346246	0.032107	-1.07841	0.140425	0.236527	FALSE
Cholines	Mac_1	0.043069	0.038739	1.11177	0.13313	-0.024218	0.057455	-0.421512	0.66331	0.0220397	0.0321199	0.686168	0.246303	0.327421	FALSE
Cholines	Mac_2	-0.064762	0.039396	-1.64387	0.94989	0.069908	0.057483	1.21615	0.11197	-0.0217226	0.0324965	-0.66846	0.25192	0.332301	FALSE
Phosphatidylc	Cholangiocyte	-0.032168	0.037197	-0.864801	0.80642	-0.025631	0.053474	-0.479317	0.68414	-0.0300364	0.0305358	-0.983643	0.162645	0.256918	FALSE
Phosphatidylc	HSC_1	-0.065869	0.040481	-1.62716	0.94814	-0.086266	0.058448	-1.47594	0.93001	-0.0724814	0.0332786	-2.17802	0.0147024	0.0691513	FALSE
Phosphatidylc	HSC_2	-0.033499	0.043182	-0.775763	0.78105	-0.12841	0.062568	-2.05233	0.97992	-0.0641212	0.0355396	-1.80422	0.0355984	0.111465	FALSE
Phosphatidylc	Hep_1	0.064615	0.043642	1.48057	0.069368	0.23716	0.064666	3.66746	0.00012282	0.11861	0.0361746	3.27883	0.000521183	0.0134925	TRUE
Phosphatidylc	Hep_2	0.03885	0.03713	1.04632	0.14772	0.040951	0.055107	0.743118	0.22871	0.039506	0.0307926	1.28297	0.0997509	0.193225	FALSE
Phosphatidylc	Hep_3	0.070767	0.037837	1.87031	0.030729	0.077943	0.054925	1.41908	0.077945	0.0730765	0.0311591	2.34527	0.00950671	0.0554327	FALSE
Phosphatidylc	Immune	-0.047634	0.035113	-1.35659	0.91253	-0.058375	0.052243	-1.11737	0.86808	-0.0509762	0.0291424	-1.74921	0.040127	0.117213	FALSE
Phosphatidylc	LSEC	0.017868	0.039115	0.456807	0.32391	-0.127	0.056172	-2.26091	0.98811	-0.0294388	0.0320993	-0.917118	0.179541	0.271406	FALSE
Phosphatidylc	Mac_1	0.0089453	0.038869	0.23014	0.40899	-0.023368	0.057014	-0.409864	0.65904	-0.00130777	0.0321157	-0.0407205	0.483759	0.491742	FALSE
Phosphatidylc	Mac_2	-0.05051	0.039528	-1.27783	0.89933	0.086274	0.05704	1.51252	0.06521	-0.00613317	0.0324893	-0.188775	0.425135	0.460165	FALSE
Sphingomyelins	Cholangiocyte	-0.074129	0.037256	-1.98972	0.97668	-0.067353	0.054087	-1.24527	0.89348	-0.0719486	0.0306816	-2.345	0.00951345	0.0554327	FALSE
Sphingomyelins	HSC_1	-0.073518	0.040548	-1.81311	0.96508	-0.13961	0.059076	-2.36323	0.99094	-0.0946832	0.0334309	-2.83221	0.00231139	0.0261771	TRUE
Sphingomyelins	HSC_2	-0.054572	0.043253	-1.26169	0.89646	-0.12459	0.063247	-1.9699	0.97557	-0.0768835	0.0357026	-2.15344	0.0156419	0.0707231	FALSE
Sphingomyelins	Hep_1	0.062899	0.043714	1.43888	0.075103	0.16962	0.065356	2.59532	0.0047292	0.0958857	0.0363354	2.63891	0.00415871	0.0358258	TRUE
Sphingomyelins	Hep_2	0.062889	0.03719	1.69102	0.045426	-0.0067225	0.055718	-0.120652	0.54802	0.0414344	0.0309325	1.33951	0.0902022	0.183635	FALSE
Sphingomyelins	Hep_3	0.081181	0.037899	2.14204	0.016101	0.03815	0.055528	0.687041	0.24603	0.067506	0.031303	2.15654	0.0155209	0.0704629	FALSE
Sphingomyelins	Immune	-0.0040262	0.035174	-0.114465	0.54557	-0.067955	0.052814	-1.28669	0.90089	-0.0236693	0.0292756	-0.808499	0.209402	0.297233	FALSE
Sphingomyelins	LSEC	0.028777	0.03918	0.734482	0.23133	-0.11123	0.056783	-1.95886	0.97493	-0.0163803	0.0322484	-0.507943	0.305747	0.372534	FALSE
Sphingomyelins	Mac_1	0.098028	0.038927	2.51825	0.0059016	-0.049051	0.057635	-0.851063	0.80263	0.0519528	0.0322585	1.61051	0.0536428	0.136402	FALSE
Sphingomyelins	Mac_2	0.0059515	0.039596	0.150306	0.44026	0.014265	0.057661	0.247394	0.4023	0.00861556	0.0326409	0.26395	0.395909	0.439735	FALSE
ApoB	Cholangiocyte	-0.016411	0.037287	-0.440127	0.67008	-0.07621	0.053013	-1.43757	0.92471	-0.0362029	0.0304985	-1.18704	0.117607	0.211406	FALSE
ApoB	HSC_1	-0.061616	0.040579	-1.51842	0.93554	-0.12578	0.057943	-2.17075	0.98502	-0.0827301	0.0332385	-2.48898	0.00640545	0.0444638	TRUE
ApoB	HSC_2	-0.071474	0.043284	-1.65128	0.95065	-0.095152	0.062035	-1.53384	0.93746	-0.0792269	0.0354974	-2.23191	0.0128105	0.0648256	FALSE
ApoB	Hep_1	0.094143	0.043743	2.15218	0.015699	0.20844	0.064113	3.25113	0.00057572	0.130448	0.0361339	3.61014	0.000153015	0.0077203	TRUE
ApoB	Hep_2	-0.0078827	0.037221	-0.211781	0.58386	0.063762	0.054647	1.1668	0.12166	0.0148217	0.030763	0.481802	0.314973	0.379816	FALSE
ApoB	Hep_3	0.042439	0.03793	1.11888	0.1316	0.039014	0.054465	0.716313	0.2369	0.0413204	0.0311259	1.32753	0.0921673	0.185983	FALSE
ApoB	Immune	-0.080658	0.035194	-2.29181	0.98903	-0.028046	0.0518	-0.541429	0.70589	-0.0640419	0.0291107	-2.19994	0.0139055	0.0672552	FALSE
ApoB	LSEC	0.034997	0.039208	0.892598	0.18604	-0.13761	0.05569	-2.471	0.99326	-0.0222057	0.0320595	-0.692642	0.244267	0.325885	FALSE
ApoB	Mac_1	-0.0075189	0.038963	-0.192975	0.57651	-0.0051166	0.05653	-0.0905112	0.53606	-0.00674521	0.032081	-0.210256	0.416734	0.454173	FALSE
ApoB	Mac_2	0.04726	0.039623	1.19274	0.1165	0.027765	0.056556	0.490929	0.31174	0.0408415	0.0324513	1.25855	0.104097	0.197517	FALSE
ApoA1	Cholangiocyte	-0.012121	0.037266	-0.325256	0.6275	-0.082622	0.055088	-1.49982	0.93316	-0.034255	0.0308667	-1.10977	0.133548	0.229649	FALSE
ApoA1	HSC_1	-0.086625	0.040552	-2.13615	0.98366	-0.090789	0.060215	-1.50775	0.93418	-0.0879243	0.0336356	-2.61403	0.00447411	0.0380557	TRUE
ApoA1	HSC_2	-0.095747	0.043256	-2.2135	0.98656	-0.037354	0.064466	-0.579437	0.71885	-0.0776187	0.0359193	-2.16092	0.0153509	0.0701212	FALSE
ApoA1	Hep_1	0.035587	0.043723	0.813919	0.20785	0.14387	0.066637	2.15901	0.015428	0.0681749	0.0365564	1.86492	0.0310961	0.103189	FALSE
ApoA1	Hep_2	0.074775	0.037195	2.01035	0.022204	0.0093712	0.056769	0.165076	0.43444	0.055131	0.0311118	1.77203	0.0381949	0.115051	FALSE
ApoA1	Hep_3	0.069347	0.037906	1.82945	0.033674	0.095997	0.056585	1.69651	0.044903	0.0776019	0.0314927	2.46413	0.00686741	0.0459865	TRUE
ApoA1	Immune	-0.01324	0.035179	-0.376361	0.64668	-0.046996	0.053823	-0.873158	0.8087	-0.0233441	0.029447	-0.792749	0.213962	0.300451	FALSE
ApoA1	LSEC	-0.025697	0.039186	-0.65577	0.74401	-0.11279	0.057872	-1.94896	0.97434	-0.0530753	0.0324474	-1.63573	0.0509478	0.132577	FALSE
ApoA1	Mac_1	0.022146	0.03894	0.568721	0.28478	-0.039552	0.058737	-0.673375	0.74964	0.00330843	0.0324555	0.101937	0.459403	0.478365	FALSE
ApoA1	Mac_2	0.0036214	0.039602	0.0914449	0.46357	0.01147	0.058769	0.195171	0.42263	0.00607238	0.0328414	0.1849	0.426654	0.460911	FALSE
Omega_3	Cholangiocyte	-0.011738	0.037522	-0.31283	0.6228	-0.16969	0.052026	-3.26164	0.99945	-0.0657847	0.0304328	-2.16163	0.0153232	0.0701212	FALSE
Omega_3	HSC_1	-0.024516	0.040836	-0.600353	0.72586	-0.096933	0.056846	-1.70519	0.95591	-0.0491659	0.0331656	-1.48244	0.0691118	0.157429	FALSE
Omega_3	HSC_2	0.010806	0.043559	0.248077	0.40204	-0.085567	0.060857	-1.40603	0.92013	-0.0218414	0.0354207	-0.616628	0.26874	0.344658	FALSE
Omega_3	Hep_1	0.075673	0.044021	1.71902	0.042812	0.15525	0.06293	2.46703	0.0068164	0.101819	0.0360715	2.82269	0.00238111	0.0261771	TRUE
Omega_3	Hep_2	0.084502	0.037449	2.25646	0.012028	0.027747	0.053595	0.517716	0.30233	0.0658827	0.0306976	2.14619	0.0159291	0.0717293	FALSE
Omega_3	Hep_3	0.054903	0.038168	1.43846	0.075159	0.13044	0.053427	2.44146	0.0073189	0.0804274	0.031057	2.58967	0.00480333	0.038963	TRUE
Omega_3	Immune	-0.035407	0.03542	-0.999633	0.84125	-0.012667	0.050826	-0.249223	0.5984	-0.0279734	0.0290596	-0.962621	0.167869	0.260906	FALSE
Omega_3	LSEC	0.012365	0.039455	0.313395	0.37699	-0.12365	0.054633	-2.26328	0.98818	-0.0342575	0.031986	-1.07102	0.142081	0.237802	FALSE
Omega_3	Mac_1	-0.025309	0.039208	-0.645506	0.7407	-0.10732	0.055431	-1.9361	0.97357	-0.0526575	0.0320098	-1.64504	0.0499806	0.131321	FALSE
Omega_3	Mac_2	-0.0064657	0.039874	-0.162153	0.56441	0.016493	0.055482	0.297268	0.38313	0.00135379	0.0323793	0.0418104	0.483325	0.491742	FALSE
Omega_6	Cholangiocyte	-0.035124	0.036846	-0.953265	0.82976	-0.069243	0.053708	-1.28925	0.90134	-0.0460431	0.0303833	-1.51541	0.0648344	0.152761	FALSE
Omega_6	HSC_1	0.033254	0.040101	0.829256	0.20349	-0.086004	0.058707	-1.46497	0.92853	-0.00468719	0.0331132	-0.14155	0.443718	0.469296	FALSE
Omega_6	HSC_2	0.016199	0.042776	0.378694	0.35246	-0.11901	0.062847	-1.89365	0.97085	-0.0266079	0.0353621	-0.752439	0.225893	0.30994	FALSE
Omega_6	Hep_1	0.03986	0.043232	0.922002	0.17827	0.21582	0.064953	3.32271	0.00044665	0.0938803	0.0359891	2.60858	0.00454597	0.0382097	TRUE
Omega_6	Hep_2	0.062128	0.036778	1.68927	0.045594	0.021511	0.05537	0.388496	0.34883	0.0496939	0.0306357	1.62209	0.0523916	0.134773	FALSE
Omega_6	Hep_3	0.043184	0.037482	1.15213	0.12464	-0.015906	0.055138	-0.288476	0.61351	0.0245083	0.030998	0.790641	0.214577	0.300589	FALSE
Omega_6	Immune	-0.02006	0.034784	-0.576702	0.71793	-0.07673	0.052474	-1.46225	0.92815	-0.0373597	0.0289926	-1.2886	0.0987694	0.19178	FALSE
Omega_6	LSEC	0.010339	0.038746	0.26684	0.3948	-0.13394	0.056419	-2.37402	0.9912	-0.0358998	0.0319394	-1.124	0.130507	0.226702	FALSE
Omega_6	Mac_1	0.033197	0.038502	0.862215	0.19429	0.0064698	0.057268	0.112974	0.45503	0.0248769	0.0319521	0.778569	0.218117	0.302637	FALSE
Omega_6	Mac_2	0.033031	0.039157	0.843553	0.19946	0.035028	0.057296	0.611352	0.27049	0.0336668	0.0323285	1.0414	0.148846	0.244046	FALSE
MUFA	Cholangiocyte	-0.0033682	0.037327	-0.090235	0.53595	-0.10505	0.053873	-1.94996	0.9744	-0.0363493	0.0306819	-1.18472	0.118065	0.211887	FALSE
MUFA	HSC_1	0.04107	0.040623	1.011	0.15601	-0.064117	0.058818	-1.09009	0.86216	0.00709939	0.0334257	0.212393	0.4159	0.454173	FALSE
MUFA	HSC_2	0.035849	0.043332	0.82731	0.20403	-0.020527	0.062955	-0.326058	0.62781	0.0177262	0.035694	0.496616	0.30973	0.375944	FALSE
MUFA	Hep_1	0.088161	0.043791	2.01322	0.022052	0.24157	0.065142	3.70836	0.00010461	0.13591	0.0363426	3.73968	9.2128e-05	0.0063417	TRUE
MUFA	Hep_2	0.0096222	0.03726	0.258245	0.39811	-0.0074683	0.055545	-0.134455	0.55348	0.00431839	0.0309429	0.13956	0.444504	0.469457	FALSE
MUFA	Hep_3	0.066187	0.037968	1.74323	0.040657	-0.0047603	0.055429	-0.085881	0.53422	0.0435293	0.031324	1.38965	0.0823177	0.17468	FALSE
MUFA	Immune	-0.05946	0.035234	-1.68757	0.95424	-0.050403	0.052639	-0.957522	0.83084	-0.0566577	0.0292801	-1.93502	0.0264938	0.0936785	FALSE
MUFA	LSEC	0.057277	0.039248	1.45936	0.072241	-0.096416	0.0566	-1.70346	0.95575	0.00737159	0.0322525	0.228559	0.409606	0.449716	FALSE
MUFA	Mac_1	-0.014391	0.039004	-0.368962	0.64392	-0.049774	0.057444	-0.866479	0.80688	-0.0255561	0.0322686	-0.791983	0.214185	0.300451	FALSE
MUFA	Mac_2	0.0015766	0.039667	0.0397459	0.48415	0.013425	0.057476	0.233576	0.40766	0.00539929	0.0326468	0.165385	0.434321	0.465242	FALSE
SFA	Cholangiocyte	-0.019118	0.037181	-0.514187	0.69643	-0.090723	0.051899	-1.74807	0.95977	-0.0434041	0.030225	-1.43603	0.0754964	0.166272	FALSE
SFA	HSC_1	0.0038731	0.040466	0.0957124	0.46187	-0.072116	0.056733	-1.27115	0.89815	-0.0217506	0.0329443	-0.660222	0.254556	0.33423	FALSE
SFA	HSC_2	0.019359	0.043164	0.448499	0.3269	-0.080718	0.060735	-1.32902	0.90807	-0.0142255	0.0351837	-0.40432	0.342989	0.400124	FALSE
SFA	Hep_1	0.088637	0.04362	2.03203	0.021082	0.27024	0.062751	4.30654	8.331e-06	0.1478	0.0358167	4.12658	1.84101e-05	0.00290507	TRUE
SFA	Hep_2	0.0025566	0.037115	0.0688832	0.47254	0.0069421	0.053504	0.129749	0.44838	0.00398133	0.030496	0.130553	0.448065	0.471834	FALSE
SFA	Hep_3	0.068762	0.03782	1.81814	0.03453	0.052859	0.053325	0.991261	0.16079	0.0634397	0.0308489	2.05647	0.0198688	0.0800342	FALSE
SFA	Immune	-0.020442	0.035099	-0.58241	0.71985	-0.043031	0.050708	-0.848604	0.80194	-0.027759	0.0288599	-0.961855	0.168061	0.260906	FALSE
SFA	LSEC	0.048829	0.039096	1.24895	0.10585	-0.10165	0.054524	-1.86432	0.96885	-0.00226812	0.0317723	-0.0713869	0.471545	0.486542	FALSE
SFA	Mac_1	-0.04367	0.038851	-1.12404	0.8695	-0.024822	0.055338	-0.448553	0.67312	-0.0374471	0.0317971	-1.17769	0.11946	0.213015	FALSE
SFA	Mac_2	-0.022583	0.039512	-0.571548	0.71618	0.025771	0.055368	0.465449	0.32081	-0.0062672	0.0321623	-0.194862	0.422751	0.458255	FALSE
LA	Cholangiocyte	-0.04729	0.037136	-1.27343	0.89856	-0.038685	0.052834	-0.732199	0.76797	-0.0444445	0.0303818	-1.46287	0.071752	0.160898	FALSE
LA	HSC_1	0.045863	0.040417	1.13475	0.12825	-0.098678	0.057712	-1.70984	0.95634	-0.00169999	0.0331059	-0.0513501	0.479523	0.489895	FALSE
LA	HSC_2	0.033236	0.043112	0.770922	0.22038	-0.13247	0.061781	-2.14419	0.98398	-0.02103	0.0353549	-0.594825	0.27598	0.348706	FALSE
LA	Hep_1	0.057217	0.043571	1.31319	0.094568	0.2569	0.063889	4.02104	2.9081e-05	0.120607	0.0359968	3.35048	0.000403364	0.0116295	TRUE
LA	Hep_2	0.069209	0.037067	1.86713	0.030951	0.031432	0.054432	0.577454	0.28182	0.0572407	0.0306377	1.86831	0.0308597	0.10302	FALSE
LA	Hep_3	0.0697	0.037775	1.84514	0.032519	-0.018403	0.05425	-0.339226	0.63278	0.0409315	0.0310001	1.32037	0.0933561	0.186824	FALSE
LA	Immune	-0.030011	0.035057	-0.856063	0.80401	-0.096773	0.051584	-1.87603	0.96967	-0.0511041	0.0289948	-1.76252	0.0389903	0.116499	FALSE
LA	LSEC	-0.0037022	0.039051	-0.0948042	0.53776	-0.12972	0.055463	-2.33886	0.99032	-0.0454691	0.0319303	-1.42401	0.0772219	0.168071	FALSE
LA	Mac_1	0.017381	0.038806	0.447895	0.32712	0.0042221	0.056296	0.0749982	0.47011	0.0131424	0.0319506	0.411335	0.340413	0.397956	FALSE
LA	Mac_2	0.064414	0.039463	1.63226	0.051321	0.029293	0.056323	0.520089	0.3015	0.0528496	0.0323194	1.63523	0.0510005	0.132577	FALSE
DHA	Cholangiocyte	-0.026214	0.037236	-0.703996	0.75927	-0.13875	0.049733	-2.7899	0.99736	-0.0666383	0.0298071	-2.23565	0.0126874	0.0647493	FALSE
DHA	HSC_1	-0.051595	0.040524	-1.2732	0.89852	-0.10043	0.054328	-1.84859	0.96774	-0.0690528	0.0324828	-2.12583	0.0167588	0.0739652	FALSE
DHA	HSC_2	-0.0084865	0.043228	-0.19632	0.57782	-0.1066	0.058161	-1.83284	0.96658	-0.0433995	0.0346945	-1.2509	0.105485	0.199299	FALSE
DHA	Hep_1	0.077012	0.043685	1.76289	0.038969	0.14939	0.060149	2.48367	0.0065062	0.102006	0.0353463	2.88591	0.00195145	0.0240101	TRUE
DHA	Hep_2	0.05018	0.037168	1.35009	0.088502	0.040243	0.051219	0.785705	0.21602	0.0467523	0.030082	1.55416	0.0600733	0.145911	FALSE
DHA	Hep_3	0.075885	0.037875	2.00356	0.022567	0.084365	0.051055	1.65243	0.049232	0.0788952	0.0304186	2.59365	0.00474818	0.038963	TRUE
DHA	Immune	-0.050967	0.035149	-1.45003	0.92647	-0.054857	0.048562	-1.12963	0.87068	-0.0523043	0.0284733	-1.83696	0.0331078	0.107298	FALSE
DHA	LSEC	0.037933	0.039154	0.968815	0.16633	-0.13127	0.052213	-2.51412	0.99403	-0.0229686	0.0313249	-0.73324	0.231706	0.314868	FALSE
DHA	Mac_1	-0.045297	0.038908	-1.16421	0.87782	-0.10519	0.052994	-1.98494	0.97641	-0.0662743	0.0313627	-2.11316	0.0172937	0.0754262	FALSE
DHA	Mac_2	0.016277	0.039571	0.411337	0.34041	-0.017703	0.05303	-0.33383	0.63075	0.00412362	0.0317145	0.130023	0.448274	0.471834	FALSE
Gln	Cholangiocyte	-0.0022206	0.037581	-0.0590884	0.52356	-0.12159	0.052353	-2.3225	0.98989	-0.0428135	0.0305295	-1.40236	0.0804033	0.17225	FALSE
Gln	HSC_1	-0.024121	0.0409	-0.589756	0.72232	-0.12021	0.057227	-2.10058	0.98216	-0.0566083	0.0332752	-1.70121	0.0444513	0.122027	FALSE
Gln	HSC_2	0.010064	0.043627	0.230683	0.40878	-0.11548	0.061265	-1.88493	0.97027	-0.0321778	0.0355374	-0.905463	0.18261	0.273911	FALSE
Gln	Hep_1	-0.0081965	0.044093	-0.185891	0.57373	0.064469	0.063362	1.01747	0.15447	0.0155117	0.0361921	0.428594	0.33411	0.392694	FALSE
Gln	Hep_2	0.062534	0.03751	1.66713	0.047755	0.035486	0.053962	0.657611	0.2554	0.0537224	0.0307999	1.74424	0.0405585	0.117719	FALSE
Gln	Hep_3	0.083623	0.038224	2.18771	0.014352	0.13584	0.053776	2.52603	0.0057726	0.10115	0.0311554	3.24662	0.000583924	0.0139964	TRUE
Gln	Immune	-0.042955	0.035475	-1.21085	0.88702	-0.045159	0.051179	-0.882374	0.81121	-0.0436703	0.0291557	-1.49783	0.0670887	0.155188	FALSE
Gln	LSEC	-0.0053754	0.039517	-0.136028	0.5541	-0.16454	0.054989	-2.99223	0.99861	-0.0595803	0.0320902	-1.85665	0.0316802	0.104658	FALSE
Gln	Mac_1	-0.044581	0.039268	-1.1353	0.87187	-0.16006	0.055814	-2.86774	0.99793	-0.0828157	0.0321159	-2.57865	0.00495938	0.0396037	TRUE
Gln	Mac_2	-0.022245	0.039936	-0.557016	0.71123	-0.038303	0.055855	-0.685758	0.75356	-0.0276771	0.0324864	-0.851961	0.197118	0.287249	FALSE
Gly	Cholangiocyte	0.01914	0.036951	0.517983	0.30224	-0.15071	0.050032	-3.01227	0.9987	-0.0408069	0.0297234	-1.37289	0.0848936	0.177796	FALSE
Gly	HSC_1	-0.064307	0.040213	-1.59916	0.9451	-0.1748	0.054688	-3.19631	0.9993	-0.103083	0.0323973	-3.18185	0.000731678	0.0142485	TRUE
Gly	HSC_2	-0.043913	0.042895	-1.02373	0.84701	-0.14417	0.058552	-2.46226	0.99309	-0.0789282	0.0346029	-2.28097	0.0112751	0.0611999	FALSE
Gly	Hep_1	0.0072888	0.043355	0.168119	0.43325	0.23454	0.060512	3.87593	5.3289e-05	0.0843735	0.035243	2.39405	0.00833169	0.0509039	FALSE
Gly	Hep_2	0.063237	0.036882	1.71458	0.043222	0.053264	0.051561	1.03303	0.1508	0.0598614	0.0299976	1.99554	0.0229921	0.0874016	FALSE
Gly	Hep_3	0.046917	0.037588	1.24819	0.10599	0.16652	0.05139	3.24032	0.00059813	0.0886019	0.0303387	2.92042	0.00174777	0.023648	TRUE
Gly	Immune	-0.055862	0.03488	-1.60155	0.94536	-0.07283	0.048891	-1.48964	0.93183	-0.0615853	0.0283946	-2.16891	0.0150448	0.0694681	FALSE
Gly	LSEC	-0.037321	0.038855	-0.96052	0.8316	-0.048304	0.052575	-0.918764	0.82088	-0.0412007	0.0312476	-1.31852	0.0936644	0.186824	FALSE
Gly	Mac_1	-0.079062	0.038607	-2.04787	0.97971	-0.13164	0.053349	-2.46753	0.99319	-0.0971331	0.0312764	-3.10564	0.000949352	0.016595	TRUE
Gly	Mac_2	-0.065684	0.039265	-1.67284	0.95281	-0.077942	0.053383	-1.46005	0.92785	-0.0699875	0.0316303	-2.21267	0.0134601	0.0663408	FALSE
His	Cholangiocyte	-0.0090919	0.036481	-0.249223	0.5984	-0.03191	0.043475	-0.733985	0.76851	-0.0185201	0.0279457	-0.662719	0.253755	0.33412	FALSE
His	HSC_1	-0.0045712	0.039704	-0.115132	0.54583	0.021323	0.047522	0.448697	0.32683	0.00607352	0.0304692	0.199333	0.421001	0.457028	FALSE
His	HSC_2	0.035043	0.04235	0.827462	0.204	-0.026278	0.050875	-0.516521	0.69725	0.00994352	0.0325486	0.305498	0.379994	0.428372	FALSE
His	Hep_1	0.099663	0.042797	2.32874	0.0099419	0.14894	0.052586	2.83231	0.0023134	0.119297	0.0331934	3.59399	0.000162825	0.00785806	TRUE
His	Hep_2	0.032456	0.036415	0.891281	0.1864	0.061555	0.044798	1.37406	0.084721	0.0440335	0.0282571	1.55832	0.0595789	0.145245	FALSE
His	Hep_3	0.026113	0.037111	0.703646	0.24083	0.13935	0.044648	3.12108	0.00090192	0.0723806	0.0285395	2.53616	0.00560384	0.0420288	TRUE
His	Immune	-0.035664	0.034438	-1.0356	0.8498	-0.049336	0.042475	-1.16153	0.87728	-0.0410868	0.0267503	-1.53594	0.0622768	0.14902	FALSE
His	LSEC	-0.089911	0.038355	-2.34418	0.99046	-0.042627	0.045675	-0.933268	0.82465	-0.070357	0.0293724	-2.39534	0.00830243	0.0509039	FALSE
His	Mac_1	-0.019421	0.03812	-0.50947	0.69478	-0.015126	0.046354	-0.326315	0.6279	-0.0176882	0.0294428	-0.600766	0.273998	0.347189	FALSE
His	Mac_2	-0.028264	0.038768	-0.729055	0.76701	-0.048351	0.046377	-1.04256	0.85141	-0.0365266	0.0297444	-1.22802	0.10972	0.204349	FALSE
Phe	Cholangiocyte	-0.012259	0.036449	-0.336333	0.63169	-0.067996	0.040595	-1.67498	0.95302	-0.0371368	0.027121	-1.3693	0.0854532	0.178128	FALSE
Phe	HSC_1	-0.074762	0.039665	-1.88484	0.97027	-0.029805	0.044376	-0.671647	0.7491	-0.0547957	0.0295732	-1.85288	0.0319494	0.10523	FALSE
Phe	HSC_2	-0.062618	0.042311	-1.47995	0.93055	-0.013566	0.047507	-0.285558	0.61239	-0.0409202	0.0315964	-1.29509	0.0976441	0.190651	FALSE
Phe	Hep_1	0.056072	0.042763	1.31123	0.094903	0.071999	0.049105	1.46623	0.071303	0.0629412	0.0322487	1.95174	0.0254843	0.0917008	FALSE
Phe	Hep_2	0.057357	0.036381	1.57656	0.057457	0.085377	0.041829	2.0411	0.020628	0.0694246	0.0274507	2.52906	0.00571838	0.0421754	TRUE
Phe	Hep_3	0.0038477	0.037079	0.10377	0.45868	0.0052656	0.04171	0.126243	0.44977	0.0044736	0.0277121	0.161431	0.435877	0.466256	FALSE
Phe	Immune	-0.02432	0.034408	-0.706812	0.76015	-0.0065608	0.039671	-0.16538	0.56568	-0.0166958	0.0259932	-0.642314	0.260335	0.339766	FALSE
Phe	LSEC	-0.011789	0.038327	-0.30759	0.6208	-0.048675	0.04265	-1.14127	0.87311	-0.0282684	0.0285075	-0.991613	0.160693	0.255243	FALSE
Phe	Mac_1	-0.059462	0.038084	-1.56134	0.94077	-0.061715	0.043283	-1.42585	0.92304	-0.0604451	0.0285918	-2.11407	0.0172546	0.0754041	FALSE
Phe	Mac_2	0.0015765	0.038734	0.0407007	0.48377	-0.053506	0.043306	-1.23553	0.89167	-0.0229046	0.0288706	-0.793352	0.213787	0.300451	FALSE
Tyr	Cholangiocyte	0.058252	0.037185	1.56655	0.05862	-0.038674	0.046953	-0.823675	0.79493	0.020892	0.0291506	0.716692	0.236782	0.31916	FALSE
Tyr	HSC_1	0.038786	0.040472	0.958342	0.16895	-0.061123	0.051325	-1.1909	0.88315	0.000480736	0.0317801	0.0151269	0.493965	0.49665	FALSE
Tyr	HSC_2	-0.0032181	0.043171	-0.0745431	0.52971	-0.033216	0.054947	-0.60451	0.72724	-0.0146679	0.0339466	-0.432086	0.33284	0.391991	FALSE
Tyr	Hep_1	0.014603	0.043632	0.334686	0.36893	0.060743	0.056798	1.06946	0.14244	0.0317264	0.0346011	0.91692	0.179592	0.271406	FALSE
Tyr	Hep_2	0.013301	0.037121	0.358315	0.36005	0.13606	0.048376	2.81255	0.0024606	0.0587955	0.0294498	1.99646	0.0229417	0.0874016	FALSE
Tyr	Hep_3	0.0060978	0.03783	0.16119	0.43597	0.078131	0.048231	1.61993	0.052633	0.0335341	0.0297661	1.12658	0.129959	0.226104	FALSE
Tyr	Immune	-0.010222	0.035105	-0.291184	0.61455	0.044479	0.045875	0.969569	0.16614	0.00997994	0.0278789	0.357975	0.360181	0.413052	FALSE
Tyr	LSEC	-0.052232	0.039102	-1.33579	0.90918	-0.075702	0.049329	-1.53463	0.93756	-0.0612885	0.0306427	-2.0001	0.0227445	0.0873373	FALSE
Tyr	Mac_1	-0.083463	0.038854	-2.14812	0.98414	-0.060223	0.050063	-1.20294	0.88549	-0.0747268	0.0306944	-2.43454	0.0074553	0.0480859	TRUE
Tyr	Mac_2	0.030605	0.039518	0.774457	0.21934	-0.07218	0.050096	-1.44083	0.92517	-0.00882153	0.0310265	-0.284323	0.388082	0.434245	FALSE
Citrate	Cholangiocyte	-0.021489	0.037127	-0.578797	0.71863	-0.079994	0.049127	-1.62831	0.94826	-0.0427566	0.0296199	-1.44351	0.0744383	0.164104	FALSE
Citrate	HSC_1	-0.081707	0.040403	-2.0223	0.97842	-0.085678	0.0537	-1.59549	0.94469	-0.0831424	0.0322854	-2.57523	0.00500868	0.039854	TRUE
Citrate	HSC_2	-0.085692	0.043096	-1.9884	0.97661	-0.067985	0.05749	-1.18255	0.8815	-0.0793215	0.034483	-2.30031	0.0107153	0.0594613	FALSE
Citrate	Hep_1	0.010733	0.043562	0.246384	0.40269	0.12316	0.059422	2.07263	0.019113	0.0500334	0.0351326	1.42413	0.0772045	0.168071	FALSE
Citrate	Hep_2	0.076218	0.037057	2.05678	0.01986	0.10019	0.050622	1.97918	0.023904	0.0845819	0.0299015	2.82869	0.00233696	0.0261771	TRUE
Citrate	Hep_3	0.027188	0.037768	0.719869	0.23581	0.044708	0.050401	0.887046	0.18753	0.0334882	0.0302238	1.10801	0.133929	0.229948	FALSE
Citrate	Immune	-0.054426	0.035046	-1.55299	0.93977	-0.11911	0.047993	-2.48182	0.99346	-0.0769222	0.0283031	-2.7178	0.00328586	0.0320382	TRUE
Citrate	LSEC	-0.05826	0.039038	-1.49239	0.93219	-0.016062	0.051616	-0.311183	0.62216	-0.0429053	0.0311358	-1.37801	0.0841006	0.17697	FALSE
Citrate	Mac_1	0.021811	0.038796	0.562197	0.287	-0.098725	0.052378	-1.88486	0.97027	-0.0208908	0.0311755	-0.670103	0.251396	0.331807	FALSE
Citrate	Mac_2	0.0081385	0.039455	0.206273	0.41829	-0.076901	0.052408	-1.46735	0.92885	-0.0226241	0.0315209	-0.71775	0.236456	0.318914	FALSE
Acetoacetate	Cholangiocyte	0.041764	0.036003	1.16001	0.12303	-0.036227	0.039352	-0.920589	0.82136	0.00622782	0.0265632	0.234453	0.407317	0.448529	FALSE
Acetoacetate	HSC_1	-0.029784	0.039184	-0.760106	0.7764	-0.098402	0.04301	-2.28789	0.98892	-0.0609058	0.0289656	-2.10269	0.0177463	0.0763549	FALSE
Acetoacetate	HSC_2	-0.036819	0.041796	-0.880922	0.81081	-0.089204	0.046046	-1.93728	0.97364	-0.0604829	0.0309479	-1.95434	0.0253303	0.0917008	FALSE
Acetoacetate	Hep_1	-0.015273	0.042244	-0.361542	0.64115	0.17154	0.047586	3.60484	0.00015655	0.0670633	0.0315916	2.12282	0.0168844	0.0743718	FALSE
Acetoacetate	Hep_2	-0.02487	0.03594	-0.691987	0.75553	0.029996	0.040551	0.73971	0.22974	-0.000732435	0.0268966	-0.0272316	0.489138	0.495033	FALSE
Acetoacetate	Hep_3	0.079628	0.036621	2.17438	0.014845	-0.012513	0.040424	-0.309544	0.62155	0.0380946	0.0271401	1.40363	0.0802149	0.17225	FALSE
Acetoacetate	Immune	-0.036639	0.033987	-1.07803	0.85948	-0.0043739	0.038448	-0.113761	0.54529	-0.022486	0.0254643	-0.883043	0.188607	0.279138	FALSE
Acetoacetate	LSEC	0.067871	0.037856	1.79287	0.036507	-0.059866	0.041342	-1.44807	0.92619	0.00961413	0.0279194	0.344353	0.365291	0.417367	FALSE
Acetoacetate	Mac_1	0.017993	0.037622	0.478257	0.31623	-0.075266	0.041955	-1.79397	0.96358	-0.0235735	0.0280098	-0.841617	0.200001	0.290055	FALSE
Acetoacetate	Mac_2	-0.0042929	0.038261	-0.1122	0.54467	-0.054877	0.041979	-1.30725	0.90443	-0.0272461	0.0282779	-0.963513	0.167645	0.260807	FALSE
GlycA	Cholangiocyte	0.02407	0.037341	0.6446	0.2596	-0.19782	0.054573	-3.62487	0.99986	-0.0466877	0.0308174	-1.51498	0.0648889	0.152761	FALSE
GlycA	HSC_1	-0.0036558	0.04064	-0.0899557	0.53584	-0.10502	0.059672	-1.75995	0.96078	-0.0357745	0.0335898	-1.06504	0.143429	0.238154	FALSE
GlycA	HSC_2	-0.024763	0.043349	-0.571247	0.71608	-0.0069342	0.063887	-0.108539	0.54322	-0.0191424	0.035871	-0.533645	0.296794	0.364426	FALSE
GlycA	Hep_1	0.093505	0.043807	2.13448	0.016408	0.15093	0.066022	2.28606	0.011132	0.111059	0.0365025	3.04249	0.00117313	0.0189871	TRUE
GlycA	Hep_2	-0.042864	0.037273	-1.15	0.87492	-0.077509	0.056244	-1.37808	0.9159	-0.0534362	0.0310697	-1.71988	0.0427274	0.120594	FALSE
GlycA	Hep_3	0.12013	0.037976	3.16331	0.00078144	-0.043261	0.056166	-0.770235	0.77942	0.0688685	0.0314597	2.1891	0.0142948	0.0682461	FALSE
GlycA	Immune	-0.02625	0.03525	-0.744681	0.77176	-0.015532	0.05334	-0.291189	0.61454	-0.022992	0.0294084	-0.781817	0.217161	0.302256	FALSE
GlycA	LSEC	0.090752	0.03926	2.31156	0.010406	-0.043867	0.057357	-0.764806	0.7778	0.0478029	0.0323974	1.47551	0.0700371	0.158655	FALSE
GlycA	Mac_1	-0.088317	0.039014	-2.26373	0.9882	-0.039397	0.058209	-0.67682	0.75073	-0.0731531	0.0324081	-2.25725	0.0119963	0.0628107	FALSE
GlycA	Mac_2	-0.0131	0.039682	-0.330124	0.62935	0.055658	0.058239	0.955683	0.16962	0.00870042	0.0327933	0.265311	0.395385	0.439735	FALSE
XXL_VLDL_CE	Cholangiocyte	-0.0006889	0.03679	-0.0187252	0.50747	-0.11899	0.054341	-2.18969	0.98572	-0.0378706	0.0304648	-1.24309	0.106916	0.201318	FALSE
XXL_VLDL_CE	HSC_1	-0.017898	0.040039	-0.447014	0.67256	-0.096968	0.059292	-1.63543	0.94901	-0.042662	0.0331819	-1.2857	0.0992734	0.192478	FALSE
XXL_VLDL_CE	HSC_2	-0.038458	0.042708	-0.900487	0.81606	-0.020696	0.063465	-0.326101	0.62783	-0.0329217	0.0354323	-0.929142	0.176408	0.268604	FALSE
XXL_VLDL_CE	Hep_1	0.01286	0.043165	0.297927	0.38288	0.16023	0.065724	2.43792	0.0073909	0.0572702	0.0360795	1.58733	0.0562186	0.140864	FALSE
XXL_VLDL_CE	Hep_2	-0.031001	0.036723	-0.844185	0.80071	-0.021453	0.055989	-0.383165	0.6492	-0.028129	0.0307072	-0.91604	0.179823	0.271494	FALSE
XXL_VLDL_CE	Hep_3	0.085814	0.037419	2.29333	0.010921	-0.024794	0.055878	-0.443717	0.67137	0.0515696	0.0310915	1.65864	0.0485943	0.129042	FALSE
XXL_VLDL_CE	Immune	0.010762	0.034729	0.309885	0.37833	-0.051243	0.053068	-0.96561	0.83288	-0.00783038	0.0290594	-0.269461	0.393787	0.43908	FALSE
XXL_VLDL_CE	LSEC	0.040407	0.038684	1.04454	0.14812	-0.063434	0.057061	-1.11169	0.86686	0.00770926	0.0320194	0.240768	0.404867	0.447167	FALSE
XXL_VLDL_CE	Mac_1	0.0050595	0.038443	0.13161	0.44765	-0.047615	0.057911	-0.82221	0.79451	-0.0110525	0.0320284	-0.345083	0.365016	0.417367	FALSE
XXL_VLDL_CE	Mac_2	0.060878	0.039093	1.55726	0.059715	-0.0019306	0.057939	-0.0333213	0.51329	0.0412292	0.0324063	1.27226	0.10164	0.195539	FALSE
XXL_VLDL_FC	Cholangiocyte	0.0072319	0.036808	0.196476	0.42212	-0.13166	0.053922	-2.44168	0.99269	-0.0369156	0.0304005	-1.21431	0.112315	0.206236	FALSE
XXL_VLDL_FC	HSC_1	-0.010957	0.04006	-0.273515	0.60777	-0.088115	0.058898	-1.49606	0.93267	-0.0353616	0.0331242	-1.06754	0.142863	0.238074	FALSE
XXL_VLDL_FC	HSC_2	-0.0063118	0.042731	-0.14771	0.55871	-0.0029763	0.063047	-0.0472076	0.51883	-0.00526188	0.0353721	-0.148758	0.440872	0.468127	FALSE
XXL_VLDL_FC	Hep_1	-0.018615	0.043187	-0.431032	0.66678	0.15017	0.06524	2.30181	0.010678	0.032812	0.0360116	0.91115	0.181108	0.272214	FALSE
XXL_VLDL_FC	Hep_2	-0.043219	0.036741	-1.17632	0.88026	-0.044212	0.055592	-0.795294	0.78677	-0.0435209	0.0306516	-1.41986	0.0778249	0.169218	FALSE
XXL_VLDL_FC	Hep_3	0.073385	0.03744	1.96007	0.025001	-0.030682	0.055482	-0.553008	0.70987	0.0408234	0.0310348	1.31541	0.0941865	0.187247	FALSE
XXL_VLDL_FC	Immune	-0.0034031	0.034747	-0.0979394	0.53901	-0.059727	0.052691	-1.13353	0.8715	-0.0204734	0.0290075	-0.705796	0.240157	0.322705	FALSE
XXL_VLDL_FC	LSEC	0.029291	0.038704	0.756795	0.2246	-0.068968	0.056656	-1.21731	0.88825	-0.00197387	0.0319586	-0.0617633	0.475376	0.48856	FALSE
XXL_VLDL_FC	Mac_1	0.0029777	0.038462	0.0774193	0.46915	-0.076861	0.0575	-1.33671	0.90933	-0.0217022	0.0319693	-0.678845	0.248618	0.329315	FALSE
XXL_VLDL_FC	Mac_2	0.026557	0.039115	0.678947	0.24859	-0.0095961	0.057531	-0.166799	0.56624	0.0151281	0.0323468	0.467684	0.320005	0.383178	FALSE
XL_VLDL_P	Cholangiocyte	0.019505	0.036949	0.52789	0.2988	-0.14515	0.055484	-2.61607	0.99555	-0.0310816	0.0307537	-1.01066	0.15609	0.251393	FALSE
XL_VLDL_P	HSC_1	0.007158	0.040213	0.178002	0.42936	-0.11434	0.060595	-1.88695	0.97041	-0.0299905	0.033506	-0.895079	0.185373	0.276193	FALSE
XL_VLDL_P	HSC_2	-0.0077521	0.042895	-0.180723	0.57171	-0.027551	0.064864	-0.42475	0.66449	-0.0137762	0.0357791	-0.385035	0.350106	0.40614	FALSE
XL_VLDL_P	Hep_1	0.026181	0.043352	0.603917	0.27296	0.16167	0.067105	2.40921	0.0079998	0.0660773	0.0364141	1.81461	0.034792	0.110026	FALSE
XL_VLDL_P	Hep_2	-0.02263	0.036883	-0.613562	0.73024	-0.010554	0.057205	-0.184494	0.57319	-0.019084	0.0309984	-0.615645	0.269065	0.344875	FALSE
XL_VLDL_P	Hep_3	0.068275	0.037584	1.8166	0.034649	-0.0060991	0.057078	-0.106856	0.54255	0.0457809	0.0313901	1.45845	0.072358	0.161628	FALSE
XL_VLDL_P	Immune	-0.008447	0.034881	-0.242166	0.59567	-0.045955	0.054217	-0.847612	0.80167	-0.0194272	0.0293344	-0.662264	0.253901	0.33412	FALSE
XL_VLDL_P	LSEC	0.069659	0.03885	1.79302	0.036493	-0.094561	0.058297	-1.62206	0.94759	0.0191562	0.0323289	0.59254	0.276744	0.349075	FALSE
XL_VLDL_P	Mac_1	0.0039609	0.03861	0.102587	0.45915	-0.027528	0.059167	-0.465259	0.67913	-0.00544345	0.0323344	-0.168349	0.433155	0.46449	FALSE
XL_VLDL_P	Mac_2	0.034485	0.039265	0.878263	0.18991	-0.020059	0.059199	-0.33884	0.63263	0.0178206	0.0327216	0.544614	0.29301	0.361982	FALSE
XL_VLDL_PL	Cholangiocyte	0.0042753	0.036976	0.115624	0.45398	-0.1377	0.055237	-2.49289	0.99366	-0.0396579	0.030727	-1.29065	0.0984121	0.19178	FALSE
XL_VLDL_PL	HSC_1	0.011897	0.040242	0.295636	0.38375	-0.10137	0.060334	-1.68015	0.95352	-0.0229776	0.0334784	-0.68634	0.246249	0.327421	FALSE
XL_VLDL_PL	HSC_2	-0.0091976	0.042925	-0.214271	0.58483	-0.018867	0.064585	-0.292127	0.61491	-0.0121602	0.0357494	-0.340151	0.366871	0.41879	FALSE
XL_VLDL_PL	Hep_1	0.012637	0.043384	0.291283	0.38541	0.17661	0.066807	2.64359	0.0041054	0.0612751	0.0363851	1.68407	0.0460842	0.12431	FALSE
XL_VLDL_PL	Hep_2	-0.023749	0.036909	-0.643447	0.74003	-0.0086992	0.05695	-0.152752	0.5607	-0.0192974	0.0309731	-0.62304	0.266629	0.343354	FALSE
XL_VLDL_PL	Hep_3	0.08157	0.037609	2.1689	0.015053	-0.01528	0.056836	-0.268844	0.60598	0.052077	0.0313641	1.6604	0.0484171	0.128726	FALSE
XL_VLDL_PL	Immune	-0.011017	0.034905	-0.315628	0.62386	-0.049971	0.053975	-0.925818	0.82272	-0.0225039	0.0293101	-0.767785	0.221307	0.306107	FALSE
XL_VLDL_PL	LSEC	0.060888	0.038879	1.56609	0.05867	-0.085823	0.058038	-1.47874	0.93039	0.0154442	0.0323012	0.478133	0.316278	0.380768	FALSE
XL_VLDL_PL	Mac_1	0.022339	0.038637	0.578176	0.28158	-0.03649	0.058904	-0.619483	0.7322	0.00464207	0.0323071	0.143686	0.442874	0.469075	FALSE
XL_VLDL_PL	Mac_2	0.036564	0.039293	0.930547	0.17605	-0.028722	0.058934	-0.487359	0.68699	0.0164734	0.0326928	0.503885	0.307171	0.374065	FALSE
XL_VLDL_CE	Cholangiocyte	-0.010841	0.037094	-0.292258	0.61495	-0.091675	0.054842	-1.67162	0.95269	-0.0362139	0.0307256	-1.17862	0.119275	0.213015	FALSE
XL_VLDL_CE	HSC_1	-0.039637	0.040369	-0.981867	0.83691	-0.11078	0.059928	-1.84855	0.96773	-0.0618431	0.0334811	-1.8471	0.032366	0.105666	FALSE
XL_VLDL_CE	HSC_2	-0.07409	0.043058	-1.7207	0.95734	-0.046482	0.064157	-0.724504	0.76562	-0.0655165	0.0357525	-1.8325	0.0334386	0.107898	FALSE
XL_VLDL_CE	Hep_1	0.054216	0.04352	1.24577	0.10643	0.17683	0.066328	2.66599	0.003841	0.0911166	0.0363868	2.50411	0.00613794	0.0436738	TRUE
XL_VLDL_CE	Hep_2	-0.0090139	0.037027	-0.243441	0.59617	0.023574	0.056535	0.416981	0.33835	0.000768444	0.030975	0.0248086	0.490104	0.495033	FALSE
XL_VLDL_CE	Hep_3	0.069391	0.037731	1.8391	0.032959	-0.018613	0.056351	-0.330305	0.62942	0.0421496	0.031352	1.3444	0.0894097	0.182838	FALSE
XL_VLDL_CE	Immune	-0.035077	0.035016	-1.00174	0.84176	-0.06133	0.053585	-1.14454	0.87379	-0.0429329	0.0293124	-1.46467	0.0715061	0.16069	FALSE
XL_VLDL_CE	LSEC	0.038977	0.039004	0.999308	0.15883	-0.11225	0.057615	-1.94828	0.9743	-0.00854891	0.0322988	-0.264682	0.395627	0.439735	FALSE
XL_VLDL_CE	Mac_1	-0.012315	0.03876	-0.317724	0.62465	-0.031914	0.058479	-0.545734	0.70738	-0.018297	0.0323078	-0.566335	0.285583	0.355777	FALSE
XL_VLDL_CE	Mac_2	0.053315	0.039417	1.35259	0.088104	-0.0029542	0.058508	-0.0504922	0.52013	0.0357487	0.0326904	1.09355	0.137075	0.233305	FALSE
XL_VLDL_FC	Cholangiocyte	0.0040324	0.036899	0.109282	0.45649	-0.12199	0.054947	-2.22014	0.98679	-0.0351357	0.0306328	-1.147	0.125691	0.22115	FALSE
XL_VLDL_FC	HSC_1	-0.0022069	0.040159	-0.0549541	0.52191	-0.09143	0.060016	-1.52343	0.93617	-0.029801	0.0333762	-0.892883	0.18596	0.276814	FALSE
XL_VLDL_FC	HSC_2	-0.02319	0.042836	-0.541367	0.70587	-0.012729	0.064244	-0.198135	0.57853	-0.0199705	0.03564	-0.560341	0.287624	0.357516	FALSE
XL_VLDL_FC	Hep_1	0.016971	0.043294	0.391994	0.34753	0.15452	0.066457	2.32511	0.010039	0.0579536	0.0362754	1.5976	0.0550657	0.138758	FALSE
XL_VLDL_FC	Hep_2	-0.025512	0.036833	-0.69264	0.75572	-0.0056239	0.056649	-0.0992762	0.53954	-0.0196025	0.0308796	-0.634803	0.262778	0.340952	FALSE
XL_VLDL_FC	Hep_3	0.082233	0.037532	2.19101	0.014231	-0.014139	0.056536	-0.250088	0.59874	0.052753	0.031269	1.68707	0.0457947	0.12383	FALSE
XL_VLDL_FC	Immune	-0.013302	0.034833	-0.381879	0.64872	-0.055807	0.05369	-1.03943	0.85069	-0.0258932	0.0292218	-0.886092	0.187784	0.278663	FALSE
XL_VLDL_FC	LSEC	0.045001	0.038799	1.15985	0.12306	-0.076203	0.057732	-1.31994	0.90657	0.00729061	0.0322024	0.226399	0.410445	0.449905	FALSE
XL_VLDL_FC	Mac_1	0.026779	0.038557	0.69453	0.24368	-0.033721	0.058593	-0.575512	0.71752	0.00849732	0.0322089	0.263819	0.39596	0.439735	FALSE
XL_VLDL_FC	Mac_2	0.039418	0.039212	1.00525	0.15739	-0.0083283	0.058623	-0.142065	0.55648	0.0246592	0.032593	0.75658	0.224651	0.30921	FALSE
L_VLDL_P	Cholangiocyte	0.024444	0.036943	0.661668	0.25409	-0.13459	0.055381	-2.43026	0.99245	-0.0245305	0.0307327	-0.798189	0.21238	0.299884	FALSE
L_VLDL_P	HSC_1	-0.0019736	0.040207	-0.049086	0.51957	-0.11309	0.060488	-1.86963	0.96923	-0.0360243	0.0334844	-1.07585	0.140997	0.236951	FALSE
L_VLDL_P	HSC_2	-0.019924	0.042887	-0.46457	0.67888	-0.031335	0.064751	-0.483931	0.68578	-0.0234035	0.0357554	-0.654544	0.256381	0.335989	FALSE
L_VLDL_P	Hep_1	0.042106	0.043344	0.971438	0.16567	0.16013	0.066984	2.39057	0.0084149	0.0769391	0.03639	2.11429	0.0172451	0.0754041	FALSE
L_VLDL_P	Hep_2	-0.015437	0.036877	-0.418608	0.66225	0.012768	0.057101	0.223604	0.41153	-0.00713555	0.0309783	-0.23034	0.408914	0.449178	FALSE
L_VLDL_P	Hep_3	0.058231	0.037579	1.54956	0.060632	0.00048894	0.056971	0.00858226	0.49658	0.0407247	0.0313693	1.29823	0.0971037	0.18993	FALSE
L_VLDL_P	Immune	-0.020933	0.034874	-0.600247	0.72582	-0.044579	0.054115	-0.823783	0.79496	-0.0278717	0.0293141	-0.950794	0.170855	0.262616	FALSE
L_VLDL_P	LSEC	0.057852	0.038845	1.4893	0.068212	-0.093679	0.058188	-1.60994	0.94629	0.0111389	0.0323074	0.344778	0.365131	0.417367	FALSE
L_VLDL_P	Mac_1	0.011067	0.038603	0.286688	0.38718	-0.01961	0.059056	-0.332058	0.63008	0.00188331	0.0323122	0.0582848	0.476761	0.48906	FALSE
L_VLDL_P	Mac_2	0.057905	0.039257	1.47502	0.070112	-0.015253	0.059087	-0.258145	0.60185	0.0355012	0.0326981	1.08573	0.1388	0.234681	FALSE
L_VLDL_PL	Cholangiocyte	0.022692	0.037025	0.612883	0.26998	-0.131	0.055737	-2.35032	0.99062	-0.0243634	0.0308406	-0.789978	0.21477	0.300589	FALSE
L_VLDL_PL	HSC_1	0.0028056	0.040296	0.0696248	0.47225	-0.11241	0.060875	-1.84657	0.96759	-0.0322975	0.0336013	-0.961199	0.168226	0.26098	FALSE
L_VLDL_PL	HSC_2	-0.0096608	0.042983	-0.224759	0.58892	-0.028327	0.065165	-0.434697	0.6681	-0.0153199	0.0358806	-0.426969	0.334701	0.393141	FALSE
L_VLDL_PL	Hep_1	0.034369	0.043441	0.791165	0.21443	0.16405	0.067415	2.43343	0.0074817	0.0724174	0.0365163	1.98315	0.0236751	0.0888345	FALSE
L_VLDL_PL	Hep_2	-0.033742	0.036958	-0.912982	0.81937	-0.0023062	0.057468	-0.0401302	0.516	-0.0245446	0.0310848	-0.789601	0.21488	0.300589	FALSE
L_VLDL_PL	Hep_3	0.061873	0.037662	1.64285	0.050217	-0.013857	0.057337	-0.241676	0.59548	0.0390472	0.0314785	1.24044	0.107407	0.201704	FALSE
L_VLDL_PL	Immune	-0.01479	0.034952	-0.423152	0.6639	-0.053727	0.054463	-0.986486	0.83805	-0.0261483	0.0294156	-0.888928	0.187021	0.277717	FALSE
L_VLDL_PL	LSEC	0.065569	0.03893	1.68428	0.046072	-0.098269	0.058561	-1.67806	0.95332	0.0153552	0.03242	0.473635	0.31788	0.381958	FALSE
L_VLDL_PL	Mac_1	0.012753	0.038689	0.329629	0.37084	-0.036616	0.059435	-0.616068	0.73107	-0.00194021	0.0324245	-0.0598379	0.476142	0.488876	FALSE
L_VLDL_PL	Mac_2	0.052318	0.039344	1.32976	0.091809	-0.028959	0.059467	-0.486976	0.68686	0.0275725	0.0328126	0.840304	0.200369	0.29035	FALSE
L_VLDL_CE	Cholangiocyte	-0.0010863	0.03716	-0.029233	0.51166	-0.070127	0.05488	-1.27782	0.89934	-0.0227897	0.0307698	-0.74065	0.229453	0.313275	FALSE
L_VLDL_CE	HSC_1	-0.013002	0.040443	-0.32149	0.62608	-0.10949	0.059937	-1.82675	0.96613	-0.0431888	0.0335249	-1.28826	0.0988273	0.19178	FALSE
L_VLDL_CE	HSC_2	-0.027471	0.043139	-0.636802	0.73787	-0.053184	0.06416	-0.828928	0.79642	-0.0354762	0.0357994	-0.990974	0.160849	0.255243	FALSE
L_VLDL_CE	Hep_1	0.043743	0.043599	1.0033	0.15786	0.16554	0.066373	2.49409	0.0063197	0.0804559	0.0364403	2.20788	0.0136263	0.0665663	FALSE
L_VLDL_CE	Hep_2	-0.013183	0.037094	-0.355394	0.63885	0.024082	0.056575	0.425665	0.33517	-0.00197943	0.0310207	-0.0638099	0.474561	0.488208	FALSE
L_VLDL_CE	Hep_3	0.059717	0.0378	1.57981	0.057082	0.00068621	0.056393	0.0121684	0.49515	0.0414169	0.0313988	1.31906	0.0935748	0.186824	FALSE
L_VLDL_CE	Immune	-0.019857	0.035079	-0.566065	0.71432	-0.053047	0.05362	-0.989314	0.83874	-0.0298047	0.0293551	-1.01531	0.154978	0.250451	FALSE
L_VLDL_CE	LSEC	0.04383	0.039074	1.12172	0.131	-0.1162	0.057653	-2.01551	0.97807	-0.00654065	0.0323452	-0.202214	0.419875	0.456582	FALSE
L_VLDL_CE	Mac_1	0.019064	0.03883	0.490961	0.31173	-0.028023	0.058516	-0.478895	0.68399	0.00466865	0.0323545	0.144296	0.442633	0.469043	FALSE
L_VLDL_CE	Mac_2	0.056636	0.039488	1.43426	0.075757	0.0030901	0.058547	0.0527798	0.47895	0.0398938	0.0327377	1.21859	0.1115	0.205759	FALSE
L_VLDL_FC	Cholangiocyte	0.015107	0.037078	0.407438	0.34185	-0.12608	0.055738	-2.26201	0.98815	-0.0282045	0.0308714	-0.913615	0.18046	0.271607	FALSE
L_VLDL_FC	HSC_1	-0.00049437	0.040354	-0.0122508	0.50489	-0.11532	0.06087	-1.89453	0.97092	-0.0355527	0.0336341	-1.05704	0.145246	0.23938	FALSE
L_VLDL_FC	HSC_2	-0.027594	0.043044	-0.641065	0.73926	-0.031083	0.065159	-0.477033	0.68333	-0.028654	0.035915	-0.797828	0.212485	0.299884	FALSE
L_VLDL_FC	Hep_1	0.040105	0.043503	0.92189	0.1783	0.15486	0.067412	2.29722	0.010809	0.0738441	0.0365526	2.02022	0.0216805	0.0850367	FALSE
L_VLDL_FC	Hep_2	-0.040503	0.037011	-1.09435	0.86309	0.009457	0.057465	0.16457	0.43464	-0.025855	0.0311158	-0.830929	0.203007	0.291904	FALSE
L_VLDL_FC	Hep_3	0.057399	0.037717	1.52183	0.064033	-0.01188	0.05735	-0.207149	0.58205	0.0364816	0.0315128	1.15768	0.123498	0.218285	FALSE
L_VLDL_FC	Immune	-0.02516	0.035002	-0.718816	0.76387	-0.046412	0.054463	-0.852175	0.80293	-0.031372	0.0294454	-1.06543	0.143341	0.238154	FALSE
L_VLDL_FC	LSEC	0.058868	0.038987	1.50994	0.065537	-0.10126	0.058562	-1.72911	0.9581	0.0096928	0.032453	0.298672	0.382595	0.430492	FALSE
L_VLDL_FC	Mac_1	0.011214	0.038745	0.289431	0.38612	-0.040168	0.059436	-0.675819	0.75042	-0.00410905	0.0324576	-0.126597	0.44963	0.472398	FALSE
L_VLDL_FC	Mac_2	0.052256	0.039401	1.32626	0.092387	-0.0018041	0.059468	-0.0303373	0.5121	0.0357642	0.0328458	1.08885	0.13811	0.234406	FALSE
L_VLDL_TG	Cholangiocyte	0.024283	0.03691	0.657898	0.25531	-0.14725	0.054387	-2.70745	0.99661	-0.0298077	0.0305409	-0.975991	0.164534	0.258139	FALSE
L_VLDL_TG	HSC_1	-0.0084793	0.040171	-0.21108	0.58359	-0.11162	0.059407	-1.8789	0.96987	-0.0408422	0.0332772	-1.22733	0.109849	0.204394	FALSE
L_VLDL_TG	HSC_2	-0.032093	0.042849	-0.748979	0.77306	-0.037824	0.063594	-0.594773	0.724	-0.0338824	0.0355353	-0.953488	0.170171	0.262166	FALSE
L_VLDL_TG	Hep_1	0.027793	0.043307	0.641767	0.26051	0.13998	0.065785	2.12784	0.016684	0.0617122	0.0361725	1.70605	0.0439991	0.121908	FALSE
L_VLDL_TG	Hep_2	-0.011444	0.036845	-0.310598	0.62195	-0.0087902	0.056075	-0.156758	0.56228	-0.0106438	0.0307926	-0.345659	0.3648	0.417367	FALSE
L_VLDL_TG	Hep_3	0.056998	0.037546	1.51808	0.064505	0.00074831	0.055953	0.0133739	0.49466	0.0395338	0.0311773	1.26803	0.102393	0.19584	FALSE
L_VLDL_TG	Immune	-0.034281	0.034843	-0.983871	0.8374	-0.032038	0.053147	-0.602819	0.72668	-0.0336067	0.0291391	-1.15332	0.12439	0.219511	FALSE
L_VLDL_TG	LSEC	0.045621	0.038811	1.17547	0.11991	-0.06674	0.057148	-1.16784	0.87856	0.0101554	0.0321068	0.316299	0.375888	0.426301	FALSE
L_VLDL_TG	Mac_1	0.010095	0.038569	0.261739	0.39677	0.011305	0.057999	0.194917	0.42273	0.010466	0.0321161	0.32588	0.372257	0.42315	FALSE
L_VLDL_TG	Mac_2	0.051132	0.039223	1.30362	0.096189	0.0096784	0.05803	0.166783	0.43377	0.0381326	0.0324962	1.17345	0.120308	0.213839	FALSE
M_VLDL_P	Cholangiocyte	0.018736	0.036844	0.508522	0.30554	-0.084065	0.053538	-1.57019	0.94181	-0.0143031	0.0303513	-0.47125	0.318731	0.38227	FALSE
M_VLDL_P	HSC_1	-0.029107	0.040098	-0.725897	0.76604	-0.1301	0.058517	-2.22329	0.98689	-0.0613762	0.0330773	-1.85554	0.0317598	0.104765	FALSE
M_VLDL_P	HSC_2	-0.059162	0.04277	-1.38326	0.9167	-0.088277	0.062651	-1.40903	0.92058	-0.0684174	0.0353237	-1.93687	0.0263808	0.0936785	FALSE
M_VLDL_P	Hep_1	0.054109	0.043227	1.25174	0.10534	0.16989	0.064759	2.62342	0.0043563	0.089796	0.0359531	2.49759	0.0062521	0.043923	TRUE
M_VLDL_P	Hep_2	0.030017	0.036777	0.816189	0.2072	0.03909	0.055185	0.708345	0.23937	0.0328073	0.0306036	1.07201	0.141858	0.237802	FALSE
M_VLDL_P	Hep_3	0.066123	0.037477	1.76436	0.038843	0.013891	0.055002	0.252554	0.40031	0.049562	0.0309709	1.60027	0.0547688	0.138417	FALSE
M_VLDL_P	Immune	-0.027474	0.03478	-0.789937	0.78521	-0.036264	0.052313	-0.693212	0.75591	-0.0301684	0.028963	-1.04162	0.148795	0.244046	FALSE
M_VLDL_P	LSEC	0.025507	0.038742	0.658381	0.25515	-0.12708	0.056242	-2.25952	0.98807	-0.0235966	0.031905	-0.739589	0.229775	0.313522	FALSE
M_VLDL_P	Mac_1	0.0072281	0.038499	0.187748	0.42554	-0.021253	0.057088	-0.372285	0.64516	-0.00167551	0.031919	-0.0524926	0.479068	0.489881	FALSE
M_VLDL_P	Mac_2	0.039044	0.039152	0.997242	0.15933	0.037009	0.057115	0.647973	0.2585	0.0383934	0.0322931	1.18891	0.117238	0.210971	FALSE
M_VLDL_PL	Cholangiocyte	0.0073117	0.036877	0.198273	0.42142	-0.086542	0.053632	-1.61363	0.94669	-0.0228167	0.0303869	-0.750872	0.226365	0.310204	FALSE
M_VLDL_PL	HSC_1	-0.023973	0.040134	-0.597324	0.72485	-0.12944	0.058621	-2.20808	0.98637	-0.0576315	0.0331163	-1.74027	0.0409055	0.117982	FALSE
M_VLDL_PL	HSC_2	-0.05327	0.042809	-1.24436	0.89331	-0.091706	0.062761	-1.46119	0.92801	-0.0654744	0.0353654	-1.85137	0.0320583	0.10523	FALSE
M_VLDL_PL	Hep_1	0.054788	0.043266	1.26631	0.10271	0.17448	0.064869	2.68973	0.0035787	0.0916399	0.0359944	2.54595	0.00544902	0.0413666	TRUE
M_VLDL_PL	Hep_2	0.022247	0.036811	0.604357	0.27281	0.036156	0.055283	0.654017	0.25656	0.0265196	0.0306399	0.865523	0.193376	0.283925	FALSE
M_VLDL_PL	Hep_3	0.068889	0.037511	1.8365	0.033148	0.024003	0.055077	0.435808	0.33149	0.054666	0.0310035	1.76322	0.0389316	0.11648	FALSE
M_VLDL_PL	Immune	-0.031577	0.034811	-0.907098	0.81782	-0.035571	0.052405	-0.678771	0.75136	-0.0327998	0.0289966	-1.13116	0.128993	0.225249	FALSE
M_VLDL_PL	LSEC	0.033852	0.038777	0.872992	0.19134	-0.13147	0.056341	-2.33347	0.99018	-0.0192881	0.0319426	-0.603835	0.272977	0.347122	FALSE
M_VLDL_PL	Mac_1	0.0091017	0.038534	0.236199	0.40664	-0.015882	0.057189	-0.277711	0.60938	0.00130065	0.0319566	0.0407004	0.483767	0.491742	FALSE
M_VLDL_PL	Mac_2	0.04339	0.039188	1.10723	0.1341	0.03131	0.057217	0.547215	0.29212	0.0395328	0.0323317	1.22272	0.110717	0.205168	FALSE
M_VLDL_CE	Cholangiocyte	-0.043999	0.036958	-1.19051	0.88307	-0.070349	0.051958	-1.35396	0.91212	-0.0528518	0.0301164	-1.75492	0.0396365	0.116711	FALSE
M_VLDL_CE	HSC_1	-0.042831	0.040223	-1.06484	0.85652	-0.13168	0.056789	-2.31876	0.98979	-0.0725133	0.0328236	-2.20918	0.0135811	0.0665563	FALSE
M_VLDL_CE	HSC_2	-0.035405	0.042906	-0.825176	0.79536	-0.099253	0.060799	-1.63248	0.9487	-0.0566313	0.0350558	-1.61546	0.0531054	0.135979	FALSE
M_VLDL_CE	Hep_1	0.13779	0.043352	3.1784	0.0007415	0.15363	0.062844	2.44462	0.007255	0.142897	0.0356849	4.00442	3.1085e-05	0.00371644	TRUE
M_VLDL_CE	Hep_2	-0.0030299	0.036894	-0.0821245	0.53273	0.084799	0.053557	1.58334	0.056678	0.0252357	0.0303827	0.830594	0.203102	0.291904	FALSE
M_VLDL_CE	Hep_3	0.016966	0.037598	0.451247	0.32591	0.069083	0.053375	1.2943	0.097789	0.03425	0.0307376	1.11427	0.132582	0.229158	FALSE
M_VLDL_CE	Immune	-0.047705	0.034888	-1.36738	0.91424	-0.056845	0.050768	-1.1197	0.86857	-0.0506368	0.0287531	-1.76109	0.0391117	0.116704	FALSE
M_VLDL_CE	LSEC	0.0030736	0.038864	0.079086	0.46848	-0.12671	0.054582	-2.32146	0.98986	-0.0405887	0.0316587	-1.28207	0.0999087	0.193225	FALSE
M_VLDL_CE	Mac_1	0.013901	0.03862	0.359943	0.35945	-0.043612	0.055403	-0.787178	0.78441	-0.00490649	0.0316822	-0.154866	0.438464	0.467434	FALSE
M_VLDL_CE	Mac_2	0.043437	0.039275	1.10597	0.13438	-0.056931	0.055428	-1.02712	0.84781	0.00988829	0.0320457	0.308569	0.378825	0.427985	FALSE
M_VLDL_FC	Cholangiocyte	-0.0091519	0.037002	-0.247335	0.59768	-0.075579	0.053228	-1.41991	0.92217	-0.0307941	0.0303821	-1.01356	0.155396	0.250895	FALSE
M_VLDL_FC	HSC_1	-0.052003	0.040268	-1.29142	0.90171	-0.12952	0.058178	-2.22627	0.987	-0.0771109	0.0331105	-2.3289	0.00993224	0.0571233	FALSE
M_VLDL_FC	HSC_2	-0.068026	0.042952	-1.58377	0.94337	-0.099662	0.062286	-1.60007	0.9452	-0.0782217	0.0353597	-2.21217	0.0134773	0.0663408	FALSE
M_VLDL_FC	Hep_1	0.053915	0.043412	1.24194	0.10714	0.1902	0.064382	2.95424	0.0015693	0.0965117	0.0359939	2.68134	0.00366642	0.0339167	TRUE
M_VLDL_FC	Hep_2	0.017046	0.036935	0.461513	0.32222	0.051212	0.054858	0.933537	0.17528	0.0277029	0.0306379	0.904205	0.182943	0.274045	FALSE
M_VLDL_FC	Hep_3	0.056416	0.037638	1.49891	0.066958	0.033111	0.054647	0.605907	0.27229	0.0489177	0.0309972	1.57813	0.0572676	0.142367	FALSE
M_VLDL_FC	Immune	-0.041772	0.034928	-1.19595	0.88413	-0.034566	0.05201	-0.664603	0.74685	-0.0395322	0.0289962	-1.36336	0.0863843	0.178998	FALSE
M_VLDL_FC	LSEC	0.02216	0.038908	0.569549	0.28449	-0.12702	0.055916	-2.27162	0.98844	-0.0265065	0.0319371	-0.829959	0.203281	0.291904	FALSE
M_VLDL_FC	Mac_1	0.012333	0.038664	0.318979	0.37488	-0.00010924	0.056758	-0.00192466	0.50077	0.0083893	0.0319543	0.26254	0.396452	0.440062	FALSE
M_VLDL_FC	Mac_2	0.044887	0.03932	1.14158	0.12682	0.032192	0.056785	0.56691	0.28539	0.0407728	0.0323266	1.26127	0.103605	0.19692	FALSE
M_VLDL_TG	Cholangiocyte	0.016778	0.036858	0.455206	0.32449	-0.13032	0.055032	-2.36808	0.99106	-0.0287732	0.030624	-0.939563	0.173721	0.265424	FALSE
M_VLDL_TG	HSC_1	0.010682	0.040114	0.266291	0.39501	-0.11082	0.060105	-1.84377	0.96738	-0.0267601	0.0333656	-0.802026	0.211269	0.299118	FALSE
M_VLDL_TG	HSC_2	-0.005522	0.042789	-0.129052	0.55134	-0.05386	0.06434	-0.837115	0.79873	-0.0203451	0.0356292	-0.571023	0.283992	0.35499	FALSE
M_VLDL_TG	Hep_1	0.043615	0.043245	1.00856	0.1566	0.14654	0.066563	2.20152	0.013856	0.0741642	0.0362637	2.04513	0.0204208	0.0819785	FALSE
M_VLDL_TG	Hep_2	-0.01842	0.036793	-0.500639	0.69168	-0.003629	0.05674	-0.0639584	0.5255	-0.0140416	0.0308707	-0.454853	0.324608	0.385911	FALSE
M_VLDL_TG	Hep_3	0.062935	0.037492	1.67862	0.046624	-0.013237	0.056613	-0.233816	0.59243	0.0397126	0.0312588	1.27045	0.101963	0.195539	FALSE
M_VLDL_TG	Immune	-0.0062559	0.034795	-0.179793	0.57134	-0.029361	0.053774	-0.546007	0.70746	-0.0130747	0.0292128	-0.447568	0.327232	0.388271	FALSE
M_VLDL_TG	LSEC	0.02753	0.038758	0.710305	0.23876	-0.083648	0.057822	-1.44665	0.926	-0.00693649	0.0321945	-0.215455	0.414706	0.453521	FALSE
M_VLDL_TG	Mac_1	0.0012169	0.038515	0.0315955	0.4874	-0.015136	0.058683	-0.257928	0.60177	-0.00370648	0.0321993	-0.115111	0.454179	0.475034	FALSE
M_VLDL_TG	Mac_2	0.031741	0.039169	0.81036	0.20887	0.011784	0.058715	0.200698	0.42047	0.0255948	0.032584	0.785502	0.21608	0.301549	FALSE
S_VLDL_P	Cholangiocyte	0.001452	0.037217	0.0390144	0.48444	-0.059451	0.056058	-1.06053	0.85554	-0.0171797	0.0310059	-0.554079	0.289763	0.359712	FALSE
S_VLDL_P	HSC_1	-0.04359	0.040503	-1.07622	0.85908	-0.11718	0.061218	-1.91414	0.97219	-0.0659955	0.033779	-1.95374	0.0253659	0.0917008	FALSE
S_VLDL_P	HSC_2	-0.043696	0.043204	-1.01139	0.84408	-0.077493	0.065531	-1.18254	0.8815	-0.0539356	0.0360702	-1.49529	0.0674189	0.155582	FALSE
S_VLDL_P	Hep_1	0.065217	0.043664	1.49361	0.067646	0.22802	0.067791	3.36357	0.00038535	0.112954	0.0367085	3.07704	0.00104533	0.017851	TRUE
S_VLDL_P	Hep_2	-0.011614	0.03715	-0.312624	0.62271	0.043151	0.05779	0.746686	0.22763	0.00439988	0.03125	0.140796	0.444015	0.469378	FALSE
S_VLDL_P	Hep_3	0.10209	0.037852	2.69708	0.0035002	0.0025645	0.057673	0.0444662	0.48227	0.0721259	0.0316451	2.27922	0.0113271	0.0613322	FALSE
S_VLDL_P	Immune	-0.021491	0.035133	-0.611704	0.72964	-0.032568	0.054772	-0.59461	0.72394	-0.02472	0.0295722	-0.835922	0.201599	0.291185	FALSE
S_VLDL_P	LSEC	0.041513	0.039133	1.06082	0.1444	-0.11448	0.05889	-1.94396	0.97404	-0.00626978	0.032593	-0.192366	0.423728	0.45909	FALSE
S_VLDL_P	Mac_1	0.0091327	0.038889	0.23484	0.40717	-0.043116	0.059772	-0.721341	0.76464	-0.0064067	0.032597	-0.196543	0.422093	0.457989	FALSE
S_VLDL_P	Mac_2	0.02516	0.03955	0.636157	0.26234	-0.015331	0.059803	-0.256358	0.60116	0.0128392	0.0329885	0.389204	0.348563	0.404924	FALSE
S_VLDL_PL	Cholangiocyte	-0.0082296	0.037162	-0.221452	0.58763	-0.058311	0.054871	-1.06269	0.85603	-0.0239777	0.0307694	-0.779271	0.21791	0.302637	FALSE
S_VLDL_PL	HSC_1	-0.06481	0.040442	-1.60254	0.94547	-0.12634	0.059973	-2.10661	0.98242	-0.0840435	0.0335306	-2.50647	0.00609715	0.0435702	TRUE
S_VLDL_PL	HSC_2	-0.069847	0.043139	-1.61911	0.94728	-0.092089	0.064209	-1.43421	0.92424	-0.0767643	0.0358079	-2.14378	0.0160251	0.0719256	FALSE
S_VLDL_PL	Hep_1	0.067147	0.0436	1.54007	0.061781	0.21123	0.066359	3.18314	0.0007297	0.110592	0.0364386	3.03501	0.00120262	0.0189871	TRUE
S_VLDL_PL	Hep_2	0.0028052	0.037096	0.07562	0.46986	0.070458	0.056556	1.24581	0.10642	0.0231558	0.0310188	0.74651	0.22768	0.311237	FALSE
S_VLDL_PL	Hep_3	0.080067	0.0378	2.11817	0.017086	0.042582	0.056377	0.755308	0.22504	0.0684417	0.031396	2.17995	0.0146307	0.0691067	FALSE
S_VLDL_PL	Immune	-0.038559	0.03508	-1.09917	0.86414	-0.029548	0.053614	-0.551125	0.70923	-0.0358577	0.0293547	-1.22153	0.110942	0.205414	FALSE
S_VLDL_PL	LSEC	0.032896	0.039077	0.841825	0.19995	-0.13547	0.05764	-2.35028	0.99061	-0.0201204	0.0323446	-0.622064	0.26695	0.343354	FALSE
S_VLDL_PL	Mac_1	0.019649	0.038832	0.506	0.30643	-0.028254	0.058508	-0.482908	0.68542	0.00500035	0.0323543	0.15455	0.438588	0.467434	FALSE
S_VLDL_PL	Mac_2	0.03454	0.039491	0.87463	0.1909	0.018175	0.058536	0.310493	0.37809	0.0294213	0.0327375	0.898704	0.184405	0.275491	FALSE
S_VLDL_CE	Cholangiocyte	-0.043191	0.037573	-1.14952	0.87482	-0.068232	0.054913	-1.24255	0.89297	-0.051176	0.031009	-1.65036	0.0494347	0.130605	FALSE
S_VLDL_CE	HSC_1	-0.094303	0.040887	-2.30643	0.98945	-0.1325	0.060019	-2.20763	0.98636	-0.106411	0.0337911	-3.14907	0.000818961	0.0152781	TRUE
S_VLDL_CE	HSC_2	-0.08844	0.043615	-2.02774	0.9787	-0.10673	0.064257	-1.66099	0.95164	-0.0942087	0.0360872	-2.61058	0.00451938	0.0382097	TRUE
S_VLDL_CE	Hep_1	0.13444	0.044074	3.05032	0.0011448	0.2041	0.066426	3.07259	0.0010627	0.155733	0.0367253	4.24049	1.11518e-05	0.00245514	TRUE
S_VLDL_CE	Hep_2	-0.0098179	0.037507	-0.261762	0.60325	0.056507	0.056597	0.99841	0.15905	0.0104216	0.0312648	0.333335	0.369441	0.42081	FALSE
S_VLDL_CE	Hep_3	0.085603	0.038218	2.23986	0.012556	0.061967	0.056419	1.09834	0.13604	0.0781686	0.0316417	2.47043	0.00674758	0.0456041	TRUE
S_VLDL_CE	Immune	-0.082735	0.035465	-2.33286	0.99017	-0.042217	0.053655	-0.786823	0.7843	-0.0704153	0.0295861	-2.38001	0.00865597	0.0520766	FALSE
S_VLDL_CE	LSEC	0.032302	0.03951	0.817565	0.20681	-0.13051	0.057686	-2.26242	0.98816	-0.0196863	0.0325972	-0.603927	0.272946	0.347122	FALSE
S_VLDL_CE	Mac_1	-0.0084487	0.039263	-0.215182	0.58519	-0.032154	0.058554	-0.549134	0.70854	-0.0158013	0.0326103	-0.48455	0.313998	0.379257	FALSE
S_VLDL_CE	Mac_2	-0.0053529	0.03993	-0.134057	0.55332	-0.010265	0.058582	-0.175224	0.56954	-0.00691109	0.0329945	-0.209462	0.417044	0.454287	FALSE
S_VLDL_FC	Cholangiocyte	-0.016814	0.037253	-0.451346	0.67413	-0.071163	0.053605	-1.32754	0.90783	-0.034514	0.0305912	-1.12823	0.129611	0.225675	FALSE
S_VLDL_FC	HSC_1	-0.078455	0.04054	-1.93525	0.97351	-0.14084	0.058587	-2.40395	0.99188	-0.0986541	0.0333371	-2.95929	0.00154173	0.0223702	TRUE
S_VLDL_FC	HSC_2	-0.080386	0.043243	-1.85894	0.96847	-0.10354	0.062726	-1.65067	0.95059	-0.0878452	0.0356025	-2.46739	0.00680515	0.0457801	TRUE
S_VLDL_FC	Hep_1	0.099683	0.043703	2.28092	0.011282	0.2261	0.06483	3.48758	0.00024419	0.139182	0.036238	3.84076	6.1326e-05	0.00486228	TRUE
S_VLDL_FC	Hep_2	-0.0096502	0.037187	-0.259505	0.60238	0.069294	0.05524	1.25442	0.10485	0.014969	0.0308483	0.485247	0.313751	0.379165	FALSE
S_VLDL_FC	Hep_3	0.061897	0.037894	1.63342	0.0512	0.038974	0.055072	0.707692	0.23957	0.0545313	0.0312178	1.7468	0.0403357	0.117666	FALSE
S_VLDL_FC	Immune	-0.058929	0.035165	-1.67579	0.9531	-0.032717	0.052377	-0.624644	0.7339	-0.0507848	0.0291953	-1.73948	0.0409748	0.117982	FALSE
S_VLDL_FC	LSEC	0.014914	0.039173	0.380721	0.35171	-0.13792	0.05631	-2.4493	0.99284	-0.0349288	0.0321571	-1.08619	0.138697	0.234681	FALSE
S_VLDL_FC	Mac_1	0.020642	0.038927	0.530275	0.29796	-0.0077953	0.057159	-0.136379	0.55424	0.0116317	0.0321743	0.361521	0.358855	0.41299	FALSE
S_VLDL_FC	Mac_2	0.03971	0.039588	1.00308	0.15792	0.02801	0.057186	0.489805	0.31214	0.0359195	0.0325496	1.10353	0.134898	0.231101	FALSE
S_VLDL_TG	Cholangiocyte	0.020335	0.036996	0.549654	0.29128	-0.13965	0.056005	-2.49353	0.99367	-0.0282686	0.0308689	-0.915763	0.179896	0.271494	FALSE
S_VLDL_TG	HSC_1	-0.020002	0.040264	-0.496771	0.69032	-0.098433	0.061173	-1.60909	0.94619	-0.0437096	0.0336325	-1.29962	0.0968652	0.18979	FALSE
S_VLDL_TG	HSC_2	-0.0030925	0.042949	-0.072004	0.5287	-0.058367	0.065482	-0.891344	0.81362	-0.0197187	0.0359133	-0.549063	0.291481	0.360294	FALSE
S_VLDL_TG	Hep_1	0.064757	0.043404	1.49196	0.067865	0.18326	0.067735	2.70554	0.0034126	0.0992519	0.0365448	2.71589	0.00330484	0.0320382	TRUE
S_VLDL_TG	Hep_2	-0.021138	0.036929	-0.572396	0.71647	0.0049646	0.057748	0.0859701	0.46575	-0.0135618	0.0311115	-0.435909	0.331451	0.391187	FALSE
S_VLDL_TG	Hep_3	0.078964	0.03763	2.09843	0.017941	0.017644	0.057615	0.30624	0.37972	0.060628	0.0315055	1.92436	0.0271546	0.0946492	FALSE
S_VLDL_TG	Immune	0.00057419	0.034924	0.0164411	0.49344	-0.032057	0.054727	-0.585762	0.72098	-0.00886883	0.0294402	-0.301249	0.381612	0.429604	FALSE
S_VLDL_TG	LSEC	0.035951	0.038901	0.924166	0.17771	-0.071811	0.058846	-1.22032	0.88882	0.00317963	0.0324513	0.0979817	0.460973	0.479326	FALSE
S_VLDL_TG	Mac_1	0.0051018	0.038658	0.131973	0.4475	-0.071839	0.05972	-1.20293	0.88549	-0.0176181	0.0324522	-0.542893	0.293602	0.362239	FALSE
S_VLDL_TG	Mac_2	0.018568	0.039315	0.472288	0.31837	-0.031001	0.059754	-0.51881	0.69805	0.0035926	0.0328436	0.109385	0.456449	0.475959	FALSE
XS_VLDL_P	Cholangiocyte	-0.043942	0.037247	-1.17975	0.88094	-0.055652	0.053605	-1.03819	0.8504	-0.0477548	0.0305879	-1.56123	0.0592343	0.145012	FALSE
XS_VLDL_P	HSC_1	-0.054676	0.040537	-1.34879	0.91129	-0.11985	0.05859	-2.04557	0.97959	-0.0757746	0.0333359	-2.27306	0.0115113	0.0616806	FALSE
XS_VLDL_P	HSC_2	-0.092733	0.043236	-2.14481	0.98401	-0.11682	0.062724	-1.86244	0.96872	-0.100491	0.0355982	-2.82293	0.00237934	0.0261771	TRUE
XS_VLDL_P	Hep_1	0.11493	0.043695	2.63028	0.0042701	0.22228	0.064843	3.42797	0.00030481	0.148454	0.0362357	4.09688	2.09374e-05	0.00290507	TRUE
XS_VLDL_P	Hep_2	-0.025015	0.037182	-0.672772	0.74945	0.0092637	0.055242	0.167693	0.43341	-0.0143275	0.0308458	-0.464488	0.321149	0.383762	FALSE
XS_VLDL_P	Hep_3	0.053113	0.03789	1.40177	0.080502	0.053614	0.055068	0.973596	0.16514	0.053274	0.0312148	1.70669	0.0439399	0.121908	FALSE
XS_VLDL_P	Immune	-0.049016	0.035161	-1.39404	0.91834	-0.078998	0.052374	-1.50834	0.93426	-0.0583308	0.0291925	-1.99814	0.0228507	0.0873373	FALSE
XS_VLDL_P	LSEC	0.020454	0.039168	0.522212	0.30077	-0.11689	0.056313	-2.07572	0.98103	-0.0243262	0.0321549	-0.756533	0.224665	0.30921	FALSE
XS_VLDL_P	Mac_1	0.014575	0.038922	0.374467	0.35403	-0.026929	0.057159	-0.471124	0.68122	0.00142687	0.0321715	0.0443519	0.482312	0.491315	FALSE
XS_VLDL_P	Mac_2	-0.039562	0.039583	-0.999469	0.84121	0.014042	0.057186	0.24555	0.40301	-0.0221986	0.0325468	-0.682053	0.247603	0.328362	FALSE
XS_VLDL_PL	Cholangiocyte	-0.059787	0.037206	-1.60692	0.94596	-0.038021	0.053866	-0.705844	0.75985	-0.0527568	0.0306133	-1.72333	0.0424146	0.120102	FALSE
XS_VLDL_PL	HSC_1	-0.052106	0.040493	-1.28679	0.90091	-0.1217	0.058874	-2.06713	0.98063	-0.0744554	0.0333634	-2.23165	0.0128191	0.0648256	FALSE
XS_VLDL_PL	HSC_2	-0.079709	0.043191	-1.8455	0.96751	-0.12186	0.063028	-1.93343	0.9734	-0.0931779	0.0356283	-2.61528	0.00445776	0.0380557	TRUE
XS_VLDL_PL	Hep_1	0.10902	0.043649	2.49765	0.0062544	0.22376	0.065146	3.43475	0.00029722	0.14457	0.036262	3.98683	3.34814e-05	0.00371644	TRUE
XS_VLDL_PL	Hep_2	-0.041456	0.037141	-1.11618	0.86782	0.012028	0.055511	0.216678	0.41423	-0.0249171	0.0308688	-0.807193	0.209778	0.297576	FALSE
XS_VLDL_PL	Hep_3	0.065896	0.037848	1.74107	0.040844	0.051059	0.055337	0.922692	0.17809	0.0611674	0.03124	1.95799	0.0251159	0.0912557	FALSE
XS_VLDL_PL	Immune	-0.040495	0.035124	-1.15292	0.87552	-0.084417	0.052627	-1.60406	0.94564	-0.0540304	0.0292149	-1.84942	0.0321988	0.105275	FALSE
XS_VLDL_PL	LSEC	0.028981	0.039125	0.740728	0.22943	-0.091147	0.056588	-1.61071	0.94637	-0.00987154	0.0321819	-0.306742	0.37952	0.428372	FALSE
XS_VLDL_PL	Mac_1	0.019931	0.03888	0.512629	0.30411	-0.037952	0.057435	-0.660782	0.74562	0.00174156	0.0321967	0.0540913	0.478431	0.489836	FALSE
XS_VLDL_PL	Mac_2	-0.033232	0.03954	-0.840465	0.79967	0.028321	0.057462	0.492865	0.31106	-0.0134526	0.0325734	-0.412993	0.339806	0.397874	FALSE
XS_VLDL_CE	Cholangiocyte	-0.08249	0.037057	-2.22603	0.98699	-0.05278	0.052431	-1.00666	0.84294	-0.0725928	0.0302616	-2.39884	0.00822352	0.0509039	FALSE
XS_VLDL_CE	HSC_1	-0.040282	0.040335	-0.998686	0.84102	-0.1283	0.05727	-2.24027	0.98746	-0.0694657	0.032977	-2.10649	0.017581	0.0760553	FALSE
XS_VLDL_CE	HSC_2	-0.064755	0.043023	-1.50513	0.93384	-0.1312	0.06131	-2.13994	0.98381	-0.0866785	0.0352172	-2.46125	0.00692261	0.0460349	TRUE
XS_VLDL_CE	Hep_1	0.15733	0.043469	3.61936	0.00014808	0.18006	0.063432	2.83863	0.0022673	0.164593	0.0358573	4.59023	2.21378e-06	0.00163819	TRUE
XS_VLDL_CE	Hep_2	0.012721	0.036996	0.343848	0.36548	0.020833	0.053995	0.385832	0.34981	0.0153126	0.0305193	0.501735	0.307927	0.374574	FALSE
XS_VLDL_CE	Hep_3	0.0096046	0.037703	0.254744	0.39946	0.093686	0.053819	1.74076	0.040871	0.0372848	0.0308795	1.20743	0.113634	0.207286	FALSE
XS_VLDL_CE	Immune	-0.069071	0.034983	-1.97442	0.97582	-0.08703	0.051195	-1.69997	0.95542	-0.0747875	0.0288836	-2.58927	0.00480895	0.038963	TRUE
XS_VLDL_CE	LSEC	0.038326	0.038971	0.983449	0.16271	-0.13201	0.055043	-2.39831	0.99176	-0.0185494	0.0318061	-0.583201	0.279879	0.352029	FALSE
XS_VLDL_CE	Mac_1	-0.011244	0.038728	-0.290333	0.61422	-0.01521	0.055871	-0.272234	0.60728	-0.0125311	0.031829	-0.393702	0.346901	0.403844	FALSE
XS_VLDL_CE	Mac_2	-0.035128	0.039385	-0.891913	0.81377	-0.04605	0.055896	-0.823851	0.79498	-0.0387515	0.0321955	-1.20363	0.114366	0.207939	FALSE
XS_VLDL_FC	Cholangiocyte	-0.054845	0.037197	-1.47445	0.92981	-0.054656	0.053331	-1.02484	0.84728	-0.0547831	0.0305091	-1.79563	0.0362766	0.112164	FALSE
XS_VLDL_FC	HSC_1	-0.045622	0.040484	-1.12691	0.8701	-0.13886	0.058287	-2.38235	0.9914	-0.0759641	0.0332505	-2.2846	0.0111681	0.0611173	FALSE
XS_VLDL_FC	HSC_2	-0.075656	0.043181	-1.75207	0.96011	-0.13987	0.0624	-2.24151	0.9875	-0.096449	0.0355081	-2.71625	0.00330131	0.0320382	TRUE
XS_VLDL_FC	Hep_1	0.12556	0.043636	2.87744	0.0020069	0.21155	0.064505	3.27959	0.00052057	0.152556	0.0361429	4.22092	1.21651e-05	0.00245514	TRUE
XS_VLDL_FC	Hep_2	-0.048274	0.037132	-1.30006	0.90321	0.025944	0.054956	0.472087	0.31843	-0.0250115	0.0307673	-0.812924	0.208131	0.296729	FALSE
XS_VLDL_FC	Hep_3	0.047014	0.037841	1.24241	0.10705	0.061215	0.05478	1.11747	0.1319	0.0516014	0.0311348	1.65735	0.0487239	0.129232	FALSE
XS_VLDL_FC	Immune	-0.060152	0.035114	-1.71305	0.95664	-0.083006	0.052106	-1.59302	0.94441	-0.0672894	0.0291191	-2.31084	0.010421	0.0591677	FALSE
XS_VLDL_FC	LSEC	0.031371	0.039116	0.801999	0.21128	-0.1218	0.056023	-2.17411	0.98515	-0.018828	0.032072	-0.587055	0.278583	0.350797	FALSE
XS_VLDL_FC	Mac_1	0.011762	0.038871	0.302591	0.38111	-0.022201	0.056866	-0.390409	0.65188	0.00094644	0.0320903	0.029493	0.488236	0.494472	FALSE
XS_VLDL_FC	Mac_2	-0.041116	0.039531	-1.0401	0.85084	0.012653	0.056893	0.2224	0.412	-0.0236091	0.0324637	-0.727245	0.233538	0.316324	FALSE
XS_VLDL_TG	Cholangiocyte	-0.0078344	0.037417	-0.209381	0.58292	-0.089415	0.055629	-1.60735	0.946	-0.033246	0.0310473	-1.07082	0.142126	0.237802	FALSE
XS_VLDL_TG	HSC_1	-0.03363	0.040722	-0.825844	0.79554	-0.086965	0.060754	-1.43143	0.92384	-0.0501637	0.0338263	-1.48298	0.0690397	0.157429	FALSE
XS_VLDL_TG	HSC_2	-0.079637	0.043434	-1.83352	0.96663	-0.063214	0.065032	-0.972045	0.83448	-0.074571	0.0361189	-2.0646	0.0194806	0.0795105	FALSE
XS_VLDL_TG	Hep_1	0.062287	0.043899	1.41887	0.077979	0.23261	0.067274	3.45765	0.00027315	0.113153	0.0367641	3.07781	0.00104264	0.017851	TRUE
XS_VLDL_TG	Hep_2	-0.006792	0.037351	-0.181843	0.57215	-0.013499	0.057351	-0.235375	0.59304	-0.00878953	0.0312985	-0.280829	0.389421	0.435523	FALSE
XS_VLDL_TG	Hep_3	0.12267	0.038053	3.22366	0.00063414	0.015987	0.05723	0.279346	0.38999	0.089964	0.0316876	2.83909	0.00226212	0.0261558	TRUE
XS_VLDL_TG	Immune	-0.017774	0.035322	-0.503199	0.69259	-0.038346	0.054356	-0.70546	0.75974	-0.0238819	0.0296178	-0.806333	0.210025	0.297737	FALSE
XS_VLDL_TG	LSEC	0.028065	0.039345	0.713305	0.23784	-0.052271	0.058446	-0.894347	0.81443	0.00301195	0.0326385	0.092282	0.463237	0.481004	FALSE
XS_VLDL_TG	Mac_1	0.0051705	0.039099	0.132241	0.4474	-0.095819	0.059315	-1.61543	0.94688	-0.0254191	0.0326448	-0.778659	0.21809	0.302637	FALSE
XS_VLDL_TG	Mac_2	-0.035302	0.039762	-0.887833	0.81267	-0.0062769	0.059347	-0.105766	0.54212	-0.0263096	0.0330332	-0.796458	0.212883	0.30021	FALSE
IDL_P	Cholangiocyte	-0.047295	0.037221	-1.27065	0.89806	-0.058808	0.051403	-1.14406	0.87369	-0.0512551	0.0301474	-1.70015	0.0445511	0.122103	FALSE
IDL_P	HSC_1	-0.02753	0.040511	-0.679569	0.75161	-0.10312	0.056184	-1.8354	0.96677	-0.0533865	0.0328598	-1.62467	0.0521161	0.134532	FALSE
IDL_P	HSC_2	-0.064357	0.04321	-1.4894	0.9318	-0.090298	0.06015	-1.50121	0.93334	-0.0731872	0.0350935	-2.08549	0.0185124	0.0784303	FALSE
IDL_P	Hep_1	0.13976	0.043661	3.20103	0.00068575	0.15076	0.062181	2.42453	0.0076674	0.143392	0.0357322	4.01298	2.9979e-05	0.00371644	TRUE
IDL_P	Hep_2	-0.00074454	0.037157	-0.0200377	0.50799	0.050552	0.052992	0.953955	0.17006	0.016163	0.0304233	0.53127	0.297616	0.365233	FALSE
IDL_P	Hep_3	0.051339	0.037864	1.35588	0.087577	0.074602	0.052805	1.41278	0.078867	0.0592384	0.0307709	1.92515	0.0271056	0.0946492	FALSE
IDL_P	Immune	-0.041676	0.035137	-1.1861	0.8822	-0.043128	0.050228	-0.858645	0.80473	-0.0421531	0.0287914	-1.46408	0.0715855	0.16069	FALSE
IDL_P	LSEC	0.017667	0.039141	0.451368	0.32587	-0.13185	0.053997	-2.4418	0.99269	-0.0338345	0.0316909	-1.06764	0.142841	0.238074	FALSE
IDL_P	Mac_1	0.015061	0.038896	0.387212	0.3493	0.015788	0.054814	0.288029	0.38666	0.0153045	0.0317211	0.482469	0.314736	0.379813	FALSE
IDL_P	Mac_2	-0.0033336	0.039557	-0.0842733	0.53358	-0.033382	0.054836	-0.608761	0.72865	-0.0136182	0.032081	-0.424493	0.335603	0.393992	FALSE
IDL_PL	Cholangiocyte	-0.059955	0.036892	-1.62515	0.94793	-0.054237	0.052868	-1.02589	0.84752	-0.0580825	0.0302542	-1.91982	0.0274404	0.0953781	FALSE
IDL_PL	HSC_1	-0.031334	0.040153	-0.780365	0.78241	-0.13479	0.057747	-2.33415	0.9902	-0.0650512	0.0329668	-1.97323	0.0242346	0.0902699	FALSE
IDL_PL	HSC_2	-0.046349	0.042829	-1.08219	0.8604	-0.12778	0.061823	-2.06687	0.98062	-0.0727564	0.0352061	-2.06659	0.0193866	0.0794065	FALSE
IDL_PL	Hep_1	0.14074	0.043275	3.25222	0.00057354	0.16111	0.063956	2.51908	0.0058866	0.147137	0.0358412	4.10526	2.01934e-05	0.00290507	TRUE
IDL_PL	Hep_2	0.029839	0.036828	0.810226	0.20891	0.044478	0.054463	0.816665	0.20706	0.0344324	0.0305078	1.12864	0.129525	0.225675	FALSE
IDL_PL	Hep_3	0.021536	0.037531	0.573819	0.28305	0.063317	0.054276	1.16657	0.1217	0.0350513	0.0308696	1.13546	0.128091	0.22426	FALSE
IDL_PL	Immune	-0.060318	0.034826	-1.73198	0.95835	-0.072805	0.051626	-1.41024	0.92076	-0.0642232	0.0288711	-2.22448	0.013058	0.0655852	FALSE
IDL_PL	LSEC	0.033554	0.038795	0.864905	0.19355	-0.16106	0.055498	-2.90209	0.99814	-0.030328	0.0317965	-0.953816	0.170088	0.262166	FALSE
IDL_PL	Mac_1	-0.0019949	0.038552	-0.0517457	0.52063	-0.0097352	0.05634	-0.172794	0.56859	-0.00446335	0.0318163	-0.140285	0.444217	0.469378	FALSE
IDL_PL	Mac_2	0.0064226	0.039207	0.163813	0.43494	-0.030982	0.056362	-0.549697	0.70873	-0.00577502	0.0321856	-0.179429	0.4288	0.462105	FALSE
IDL_CE	Cholangiocyte	-0.062368	0.036799	-1.69483	0.95494	-0.061868	0.051756	-1.19538	0.88403	-0.0622001	0.029991	-2.07396	0.0190415	0.0791957	FALSE
IDL_CE	HSC_1	-0.0070034	0.040052	-0.174858	0.5694	-0.14418	0.056531	-2.55046	0.99462	-0.0528487	0.0326809	-1.61711	0.052927	0.135769	FALSE
IDL_CE	HSC_2	-0.028167	0.042722	-0.659309	0.74514	-0.10557	0.060525	-1.74424	0.95943	-0.0539072	0.0349029	-1.54449	0.0612349	0.147763	FALSE
IDL_CE	Hep_1	0.070786	0.043176	1.63948	0.050565	0.13328	0.06261	2.12873	0.016647	0.090927	0.0355439	2.55816	0.00526138	0.0406978	TRUE
IDL_CE	Hep_2	0.064352	0.036733	1.75189	0.039903	0.0074123	0.053316	0.139026	0.44471	0.046024	0.0302488	1.52151	0.0640655	0.151699	FALSE
IDL_CE	Hep_3	0.074432	0.037433	1.98841	0.023391	0.036504	0.053136	0.686992	0.24605	0.0618521	0.0306018	2.02119	0.0216301	0.0849889	FALSE
IDL_CE	Immune	-0.039149	0.03474	-1.12691	0.8701	-0.030513	0.050542	-0.603716	0.72698	-0.0363781	0.0286292	-1.27066	0.101925	0.195539	FALSE
IDL_CE	LSEC	0.021038	0.038698	0.543646	0.29335	-0.13335	0.054335	-2.45422	0.99294	-0.0309194	0.0315208	-0.980922	0.163316	0.257077	FALSE
IDL_CE	Mac_1	0.017549	0.038455	0.456352	0.32407	-0.0036228	0.055154	-0.0656852	0.52619	0.0106235	0.0315446	0.336777	0.368143	0.419978	FALSE
IDL_CE	Mac_2	-0.0049146	0.039109	-0.125664	0.55	-0.011053	0.055177	-0.200319	0.57939	-0.00696723	0.031907	-0.218361	0.413574	0.452506	FALSE
IDL_FC	Cholangiocyte	-0.055951	0.036806	-1.52016	0.93576	-0.052154	0.052297	-0.997266	0.84067	-0.0546933	0.030099	-1.81711	0.0345999	0.109997	FALSE
IDL_FC	HSC_1	-0.012185	0.04006	-0.304169	0.6195	-0.14161	0.05712	-2.47917	0.99341	-0.0548561	0.0327979	-1.67255	0.047208	0.126572	FALSE
IDL_FC	HSC_2	-0.047152	0.042729	-1.10351	0.86509	-0.1106	0.061154	-1.80855	0.96473	-0.0679659	0.0350262	-1.94043	0.0261636	0.093082	FALSE
IDL_FC	Hep_1	0.11385	0.043179	2.6367	0.0041899	0.12036	0.063276	1.90214	0.028582	0.115918	0.0356662	3.25009	0.000576836	0.0139964	TRUE
IDL_FC	Hep_2	0.063358	0.036739	1.72454	0.042317	0.010561	0.05388	0.19601	0.42231	0.0466013	0.0303541	1.53526	0.0623603	0.14902	FALSE
IDL_FC	Hep_3	0.053345	0.037442	1.42474	0.077126	0.040484	0.053691	0.754018	0.22542	0.049137	0.0307117	1.59994	0.0548057	0.138417	FALSE
IDL_FC	Immune	-0.042466	0.034746	-1.22218	0.88917	-0.061789	0.051065	-1.21001	0.88686	-0.048581	0.0287267	-1.69115	0.0454044	0.123517	FALSE
IDL_FC	LSEC	0.042836	0.038704	1.10676	0.13421	-0.13788	0.054899	-2.51152	0.99398	-0.0171637	0.031633	-0.542587	0.293707	0.362239	FALSE
IDL_FC	Mac_1	0.01793	0.038462	0.466174	0.32055	-0.023379	0.055727	-0.419527	0.66258	0.00460136	0.0316546	0.145362	0.442213	0.468821	FALSE
IDL_FC	Mac_2	0.0029042	0.039116	0.0742458	0.47041	-0.05947	0.05575	-1.06673	0.85694	-0.0176723	0.0320205	-0.551906	0.290506	0.359891	FALSE
IDL_TG	Cholangiocyte	-0.012941	0.037404	-0.345979	0.63532	-0.050935	0.054721	-0.930813	0.82402	-0.0250399	0.0308794	-0.810892	0.208714	0.296884	FALSE
IDL_TG	HSC_1	-0.046186	0.040707	-1.1346	0.87172	-0.083795	0.059794	-1.40139	0.91944	-0.0580965	0.0336494	-1.72653	0.0421264	0.119448	FALSE
IDL_TG	HSC_2	-0.081181	0.043418	-1.86975	0.96923	-0.072918	0.06401	-1.13917	0.87267	-0.0785772	0.0359319	-2.18684	0.0143771	0.0683452	FALSE
IDL_TG	Hep_1	0.073598	0.043883	1.67714	0.046764	0.26328	0.066166	3.97908	3.472e-05	0.131544	0.0365708	3.59697	0.00016097	0.00785806	TRUE
IDL_TG	Hep_2	-0.013382	0.037337	-0.358411	0.63998	-0.0066662	0.05641	-0.118174	0.54703	-0.0113361	0.0311348	-0.364099	0.357892	0.412096	FALSE
IDL_TG	Hep_3	0.11441	0.03804	3.00762	0.0013183	0.021874	0.05622	0.389079	0.34861	0.0853494	0.0315056	2.70902	0.00337409	0.0325673	TRUE
IDL_TG	Immune	-0.036455	0.035309	-1.03246	0.84907	-0.062826	0.053462	-1.17515	0.88003	-0.0444643	0.0294631	-1.50915	0.0656302	0.154016	FALSE
IDL_TG	LSEC	0.032834	0.039331	0.834812	0.20192	-0.051726	0.05749	-0.899739	0.81587	0.00587451	0.0324613	0.18097	0.428196	0.461678	FALSE
IDL_TG	Mac_1	0.0075154	0.039085	0.192283	0.42376	-0.12235	0.058338	-2.09726	0.98201	-0.0327176	0.032471	-1.00759	0.156825	0.251918	FALSE
IDL_TG	Mac_2	-0.053022	0.039747	-1.33399	0.90889	-0.0083554	0.058376	-0.143131	0.55691	-0.0388738	0.0328544	-1.18321	0.118362	0.212249	FALSE
L_LDL_P	Cholangiocyte	-0.040613	0.037328	-1.088	0.8617	-0.084067	0.053204	-1.58009	0.94295	-0.0549471	0.0305573	-1.79817	0.0360752	0.112164	FALSE
L_LDL_P	HSC_1	-0.070001	0.040623	-1.72319	0.95756	-0.12498	0.058152	-2.1492	0.98419	-0.0880316	0.0333021	-2.64343	0.00410358	0.0355857	TRUE
L_LDL_P	HSC_2	-0.064819	0.043332	-1.49587	0.93264	-0.11187	0.062257	-1.79691	0.96382	-0.0801739	0.0355654	-2.25427	0.0120896	0.0628293	FALSE
L_LDL_P	Hep_1	0.10402	0.043791	2.37537	0.008771	0.184	0.064349	2.85941	0.0021246	0.129336	0.0362031	3.5725	0.000176794	0.00817673	TRUE
L_LDL_P	Hep_2	-0.0098639	0.037262	-0.264717	0.60438	0.084692	0.054843	1.54426	0.061269	0.0199997	0.0308211	0.648897	0.258202	0.337579	FALSE
L_LDL_P	Hep_3	0.037138	0.037973	0.978011	0.16404	0.057332	0.054658	1.04892	0.14712	0.0437119	0.0311856	1.40167	0.080507	0.17225	FALSE
L_LDL_P	Immune	-0.071451	0.035235	-2.02784	0.97871	-0.035486	0.051988	-0.682581	0.75256	-0.0601306	0.0291672	-2.06158	0.0196238	0.0796432	FALSE
L_LDL_P	LSEC	0.024426	0.039252	0.622287	0.26688	-0.13943	0.05589	-2.49472	0.99369	-0.0296979	0.0321216	-0.924545	0.177601	0.270051	FALSE
L_LDL_P	Mac_1	-0.013882	0.039006	-0.355894	0.63903	-0.011713	0.056734	-0.206455	0.58178	-0.0131858	0.0321422	-0.410234	0.340817	0.398218	FALSE
L_LDL_P	Mac_2	0.038499	0.039668	0.97053	0.1659	0.017156	0.05676	0.302255	0.38123	0.0314953	0.0325145	0.968655	0.166359	0.259716	FALSE
L_LDL_PL	Cholangiocyte	-0.058057	0.03682	-1.57678	0.94257	-0.073985	0.051925	-1.42484	0.92289	-0.0633863	0.0300352	-2.1104	0.0174119	0.0754967	FALSE
L_LDL_PL	HSC_1	-0.043413	0.040074	-1.08332	0.86066	-0.10998	0.056755	-1.9378	0.97367	-0.0655593	0.032736	-2.00267	0.0226065	0.0873373	FALSE
L_LDL_PL	HSC_2	-0.049835	0.042745	-1.16587	0.87816	-0.094697	0.060761	-1.55852	0.94044	-0.064687	0.0349606	-1.85028	0.0321362	0.10523	FALSE
L_LDL_PL	Hep_1	0.077358	0.0432	1.79069	0.03668	0.16143	0.062803	2.57042	0.0050827	0.104361	0.0355925	2.9321	0.00168341	0.0229697	TRUE
L_LDL_PL	Hep_2	0.0096125	0.036757	0.261515	0.39685	0.065196	0.05353	1.21793	0.11163	0.0274227	0.0303012	0.905006	0.182731	0.273911	FALSE
L_LDL_PL	Hep_3	0.04928	0.037457	1.31564	0.094152	0.038726	0.053345	0.725954	0.23394	0.0457948	0.0306548	1.49389	0.0676023	0.155843	FALSE
L_LDL_PL	Immune	-0.066249	0.034757	-1.90606	0.97167	-0.013175	0.050739	-0.259662	0.60243	-0.0492983	0.0286744	-1.71924	0.0427852	0.120594	FALSE
L_LDL_PL	LSEC	0.027088	0.038719	0.699605	0.24209	-0.1181	0.054548	-2.16507	0.98481	-0.021555	0.0315736	-0.682691	0.247401	0.328362	FALSE
L_LDL_PL	Mac_1	0.01425	0.038477	0.370351	0.35556	0.0053646	0.055371	0.0968847	0.46141	0.0113566	0.0315972	0.359418	0.359641	0.413052	FALSE
L_LDL_PL	Mac_2	0.070202	0.039127	1.79421	0.036399	-0.014679	0.055394	-0.264993	0.60449	0.0419492	0.0319586	1.31261	0.0946569	0.187623	FALSE
L_LDL_CE	Cholangiocyte	-0.056429	0.036814	-1.53281	0.93733	-0.093306	0.052532	-1.77617	0.96214	-0.0685747	0.030148	-2.2746	0.0114648	0.0616269	FALSE
L_LDL_CE	HSC_1	-0.040934	0.040067	-1.02164	0.84652	-0.12519	0.057419	-2.18029	0.98537	-0.0685254	0.0328581	-2.0855	0.0185121	0.0784303	FALSE
L_LDL_CE	HSC_2	-0.04216	0.042739	-0.986453	0.83804	-0.1156	0.061472	-1.88053	0.96997	-0.0660916	0.0350911	-1.88343	0.0298211	0.100919	FALSE
L_LDL_CE	Hep_1	0.080268	0.043192	1.8584	0.031565	0.16987	0.06354	2.67343	0.0037577	0.108586	0.0357206	3.03987	0.00118341	0.0189871	TRUE
L_LDL_CE	Hep_2	0.023091	0.03675	0.628327	0.2649	0.07761	0.054158	1.43303	0.075931	0.0402799	0.0304098	1.32457	0.0926565	0.185983	FALSE
L_LDL_CE	Hep_3	0.038644	0.037451	1.03185	0.15108	0.039225	0.053971	0.726779	0.23368	0.0388328	0.0307688	1.26208	0.103459	0.19692	FALSE
L_LDL_CE	Immune	-0.076413	0.03475	-2.19894	0.98605	-0.023062	0.051333	-0.449263	0.67338	-0.0596473	0.0287764	-2.07278	0.0190962	0.0791957	FALSE
L_LDL_CE	LSEC	0.02948	0.038713	0.761501	0.22318	-0.12254	0.055187	-2.22045	0.9868	-0.0206557	0.0316928	-0.651749	0.257282	0.336573	FALSE
L_LDL_CE	Mac_1	0.0047772	0.038471	0.124177	0.45059	-0.017099	0.056019	-0.305236	0.6199	-0.00223366	0.0317128	-0.0704339	0.471924	0.486542	FALSE
L_LDL_CE	Mac_2	0.060456	0.039122	1.54532	0.061142	0.0058859	0.056044	0.105023	0.45818	0.042577	0.0320792	1.32724	0.0922139	0.185983	FALSE
L_LDL_FC	Cholangiocyte	-0.058851	0.036664	-1.60514	0.94576	-0.087897	0.052186	-1.6843	0.95393	-0.06845	0.0300001	-2.28166	0.0112549	0.0611999	FALSE
L_LDL_FC	HSC_1	-0.045494	0.039904	-1.14009	0.87287	-0.14642	0.057029	-2.56747	0.99487	-0.0786662	0.032695	-2.40606	0.00806277	0.0509039	FALSE
L_LDL_FC	HSC_2	-0.046819	0.042565	-1.09994	0.86432	-0.12042	0.061056	-1.97229	0.9757	-0.0708908	0.0349173	-2.03025	0.0211657	0.0840489	FALSE
L_LDL_FC	Hep_1	0.082921	0.043016	1.92768	0.026956	0.15819	0.063176	2.50396	0.0061461	0.106763	0.0355563	3.00265	0.0013382	0.0206307	TRUE
L_LDL_FC	Hep_2	0.046378	0.0366	1.26716	0.10256	0.047373	0.053784	0.880801	0.18922	0.0466929	0.0302585	1.54314	0.061399	0.147837	FALSE
L_LDL_FC	Hep_3	0.050992	0.037298	1.36715	0.085797	0.035238	0.053604	0.657376	0.25547	0.0458529	0.0306159	1.49768	0.0671081	0.155188	FALSE
L_LDL_FC	Immune	-0.057832	0.034611	-1.67091	0.95262	-0.02559	0.050987	-0.501893	0.69212	-0.0476615	0.0286365	-1.66437	0.0480197	0.128284	FALSE
L_LDL_FC	LSEC	0.016953	0.038556	0.439698	0.33008	-0.11012	0.054816	-2.0089	0.97772	-0.025106	0.0315363	-0.796101	0.212987	0.30021	FALSE
L_LDL_FC	Mac_1	0.022128	0.038314	0.577543	0.28179	-0.018173	0.055642	-0.326606	0.62802	0.00916559	0.0315564	0.290451	0.385736	0.432929	FALSE
L_LDL_FC	Mac_2	0.060422	0.038963	1.55075	0.060489	-0.035673	0.055665	-0.640852	0.73919	0.028823	0.0319204	0.902965	0.183272	0.274352	FALSE
L_LDL_TG	Cholangiocyte	-0.011084	0.037341	-0.296832	0.6167	-0.047793	0.054891	-0.870689	0.80803	-0.0226975	0.0308743	-0.73516	0.231121	0.314586	FALSE
L_LDL_TG	HSC_1	-0.052019	0.040637	-1.28009	0.89973	-0.076882	0.059981	-1.28177	0.90003	-0.0598409	0.0336429	-1.77871	0.0376438	0.11401	FALSE
L_LDL_TG	HSC_2	-0.098727	0.043342	-2.27786	0.98863	-0.058914	0.06421	-0.917521	0.82056	-0.086265	0.0359239	-2.40133	0.00816785	0.0509039	FALSE
L_LDL_TG	Hep_1	0.089187	0.043806	2.03595	0.020886	0.27646	0.066366	4.16569	1.5594e-05	0.146019	0.0365598	3.99397	3.24877e-05	0.00371644	TRUE
L_LDL_TG	Hep_2	-0.013771	0.037274	-0.369453	0.64411	0.030086	0.056585	0.531696	0.29747	-0.000499395	0.0311275	-0.0160435	0.4936	0.496507	FALSE
L_LDL_TG	Hep_3	0.10471	0.037977	2.7572	0.0029185	0.037581	0.056395	0.666389	0.25259	0.083766	0.0315004	2.6592	0.00391627	0.0343641	TRUE
L_LDL_TG	Immune	-0.05281	0.035248	-1.49824	0.93296	-0.054614	0.053629	-1.01837	0.84574	-0.0533542	0.0294554	-1.81136	0.035043	0.110284	FALSE
L_LDL_TG	LSEC	0.031905	0.039264	0.812576	0.20823	-0.082463	0.057667	-1.42999	0.92363	-0.00432091	0.0324552	-0.133135	0.447043	0.471466	FALSE
L_LDL_TG	Mac_1	0.0038963	0.039019	0.0998565	0.46023	-0.14468	0.058516	-2.47249	0.99329	-0.041833	0.0324636	-1.28861	0.0987666	0.19178	FALSE
L_LDL_TG	Mac_2	-0.025909	0.039681	-0.652932	0.7431	-0.031196	0.058557	-0.532746	0.70289	-0.0275728	0.0328492	-0.839376	0.200629	0.29035	FALSE
M_LDL_P	Cholangiocyte	-0.00057806	0.03704	-0.0156064	0.50623	-0.074243	0.05195	-1.42912	0.92351	-0.0254052	0.0301591	-0.842373	0.19979	0.290055	FALSE
M_LDL_P	HSC_1	-0.03086	0.040311	-0.765548	0.77802	-0.11662	0.056781	-2.05386	0.98	-0.0595992	0.0328699	-1.81319	0.0349015	0.110215	FALSE
M_LDL_P	HSC_2	-0.075095	0.042996	-1.74656	0.95963	-0.066353	0.060792	-1.09148	0.86246	-0.0721801	0.0351035	-2.05621	0.0198811	0.0800342	FALSE
M_LDL_P	Hep_1	0.088056	0.043454	2.02642	0.021369	0.19769	0.062831	3.14638	0.00082807	0.123528	0.0357394	3.45637	0.000273752	0.00934969	TRUE
M_LDL_P	Hep_2	-0.0049996	0.036974	-0.135219	0.55378	0.028869	0.053554	0.539063	0.29493	0.00593306	0.0304268	0.194994	0.422699	0.458255	FALSE
M_LDL_P	Hep_3	0.040419	0.037679	1.07272	0.1417	0.0051654	0.053372	0.0967811	0.46145	0.028693	0.0307813	0.932158	0.175627	0.267784	FALSE
M_LDL_P	Immune	-0.075246	0.034962	-2.15222	0.9843	-0.0039531	0.050762	-0.0778752	0.53104	-0.052308	0.0287934	-1.81666	0.0346342	0.109997	FALSE
M_LDL_P	LSEC	0.018761	0.038949	0.481681	0.31502	-0.14849	0.05457	-2.72109	0.99674	-0.0376859	0.0317022	-1.18875	0.11727	0.210971	FALSE
M_LDL_P	Mac_1	0.011411	0.038704	0.294827	0.38407	-0.0060851	0.055395	-0.109849	0.54373	0.00567169	0.031727	0.178765	0.429061	0.462162	FALSE
M_LDL_P	Mac_2	0.091244	0.039356	2.31843	0.010219	0.041126	0.05542	0.742079	0.22903	0.0744425	0.0320881	2.31994	0.010172	0.0579022	FALSE
M_LDL_PL	Cholangiocyte	-0.019951	0.036927	-0.540282	0.70549	-0.11301	0.053019	-2.1315	0.98347	-0.0503479	0.0303017	-1.66155	0.0483011	0.128571	FALSE
M_LDL_PL	HSC_1	-0.053325	0.040188	-1.32689	0.90772	-0.11453	0.057954	-1.97622	0.97593	-0.0731995	0.0330246	-2.21651	0.0133282	0.0663232	FALSE
M_LDL_PL	HSC_2	-0.051978	0.042867	-1.21254	0.88734	-0.075838	0.062047	-1.22227	0.88919	-0.0596871	0.0352685	-1.69236	0.0452883	0.123362	FALSE
M_LDL_PL	Hep_1	0.082679	0.043322	1.90848	0.028174	0.2193	0.064119	3.4202	0.00031359	0.125499	0.0358966	3.49614	0.000236023	0.00934969	TRUE
M_LDL_PL	Hep_2	0.0015443	0.036862	0.0418941	0.48329	0.075847	0.054662	1.38756	0.082643	0.0247716	0.0305621	0.810534	0.208817	0.296884	FALSE
M_LDL_PL	Hep_3	0.058318	0.037563	1.55254	0.060275	-0.0097768	0.054474	-0.179476	0.57122	0.0363738	0.0309237	1.17624	0.119749	0.213015	FALSE
M_LDL_PL	Immune	-0.067623	0.034856	-1.94007	0.97381	-0.00022743	0.051809	-0.00438978	0.50175	-0.0466229	0.0289201	-1.61213	0.0534669	0.136402	FALSE
M_LDL_PL	LSEC	0.026016	0.03883	0.669997	0.25143	-0.13716	0.055699	-2.46252	0.9931	-0.0273514	0.0318535	-0.858663	0.195263	0.28594	FALSE
M_LDL_PL	Mac_1	0.021094	0.038587	0.546661	0.29231	0.0021967	0.056539	0.0388528	0.4845	0.015089	0.0318717	0.473428	0.317954	0.381958	FALSE
M_LDL_PL	Mac_2	0.10025	0.039235	2.55512	0.0053102	0.028244	0.056565	0.499319	0.30878	0.07686	0.0322388	2.38408	0.00856086	0.0517596	FALSE
M_LDL_CE	Cholangiocyte	-0.020554	0.036864	-0.557563	0.71142	-0.10433	0.052777	-1.97681	0.97597	-0.0480245	0.0302216	-1.58908	0.0560216	0.140529	FALSE
M_LDL_CE	HSC_1	-0.044194	0.04012	-1.10155	0.86466	-0.11801	0.057688	-2.04566	0.97959	-0.0682578	0.0329376	-2.07234	0.0191171	0.0791957	FALSE
M_LDL_CE	HSC_2	-0.074278	0.042792	-1.73579	0.95869	-0.083561	0.061762	-1.35295	0.91196	-0.0772889	0.0351743	-2.19731	0.013999	0.0675605	FALSE
M_LDL_CE	Hep_1	0.07614	0.043249	1.7605	0.039171	0.23994	0.063826	3.75928	8.5473e-05	0.127683	0.0358035	3.56621	0.000181087	0.00820436	TRUE
M_LDL_CE	Hep_2	0.016555	0.036798	0.449889	0.3264	0.043672	0.054409	0.802661	0.21109	0.0250657	0.0304813	0.822332	0.205444	0.293982	FALSE
M_LDL_CE	Hep_3	0.07128	0.037497	1.90095	0.028664	-0.0055697	0.05423	-0.102705	0.5409	0.0464227	0.0308422	1.50517	0.0661404	0.15456	FALSE
M_LDL_CE	Immune	-0.076303	0.034796	-2.19287	0.98584	0.0029801	0.051573	0.0577841	0.47696	-0.0515021	0.0288447	-1.78549	0.0370906	0.113262	FALSE
M_LDL_CE	LSEC	0.034969	0.038763	0.902123	0.18351	-0.13409	0.055444	-2.41848	0.9922	-0.0205357	0.0317687	-0.646411	0.259007	0.338232	FALSE
M_LDL_CE	Mac_1	0.002764	0.038521	0.0717531	0.4714	-0.0023328	0.05628	-0.0414499	0.51653	0.00113801	0.0317881	0.0357999	0.485721	0.493178	FALSE
M_LDL_CE	Mac_2	0.072352	0.039172	1.84703	0.032378	0.039536	0.056306	0.702163	0.24129	0.0616493	0.0321558	1.91721	0.0276059	0.0956087	FALSE
M_LDL_FC	Cholangiocyte	-0.046083	0.036825	-1.25141	0.8946	-0.10546	0.052018	-2.02738	0.97868	-0.065906	0.0300558	-2.19278	0.0141615	0.0678235	FALSE
M_LDL_FC	HSC_1	-0.044791	0.040078	-1.1176	0.86812	-0.13368	0.056857	-2.35116	0.99064	-0.0742968	0.0327577	-2.26807	0.0116625	0.0617644	FALSE
M_LDL_FC	HSC_2	-0.041976	0.042751	-0.981872	0.83692	-0.096069	0.060873	-1.57819	0.94273	-0.0598433	0.0349852	-1.71053	0.0435836	0.121717	FALSE
M_LDL_FC	Hep_1	0.080314	0.043204	1.85895	0.031526	0.1862	0.062914	2.9596	0.0015425	0.114246	0.035615	3.20781	0.000668753	0.0141142	TRUE
M_LDL_FC	Hep_2	0.0034685	0.036761	0.0943527	0.46241	0.062136	0.05362	1.15882	0.12327	0.0222268	0.0303197	0.733082	0.231754	0.314868	FALSE
M_LDL_FC	Hep_3	0.04173	0.037461	1.11396	0.13266	0.036559	0.053441	0.6841	0.24696	0.0400263	0.0306751	1.30484	0.0959729	0.189178	FALSE
M_LDL_FC	Immune	-0.059898	0.034761	-1.72314	0.95756	0.0051645	0.050832	0.101599	0.45954	-0.0391669	0.0286934	-1.36501	0.0861245	0.178855	FALSE
M_LDL_FC	LSEC	0.0076113	0.038724	0.196553	0.42209	-0.10561	0.05465	-1.93248	0.97335	-0.0302341	0.031596	-0.956895	0.16931	0.261383	FALSE
M_LDL_FC	Mac_1	0.022829	0.038481	0.593254	0.27651	-0.021689	0.055472	-0.39099	0.6521	0.00836592	0.0316181	0.264593	0.395662	0.439735	FALSE
M_LDL_FC	Mac_2	0.11126	0.039126	2.84363	0.0022328	-0.013112	0.055496	-0.236269	0.59339	0.0699656	0.0319776	2.18795	0.0143364	0.0682981	FALSE
M_LDL_TG	Cholangiocyte	0.011542	0.037281	0.309595	0.37844	-0.080329	0.055519	-1.44687	0.92603	-0.0170095	0.0309505	-0.549572	0.291306	0.360294	FALSE
M_LDL_TG	HSC_1	-0.026293	0.040574	-0.648026	0.74152	-0.076363	0.060634	-1.25941	0.89605	-0.041779	0.0337207	-1.23897	0.107678	0.201704	FALSE
M_LDL_TG	HSC_2	-0.067754	0.043276	-1.56563	0.94127	-0.031029	0.064903	-0.478083	0.6837	-0.0564513	0.0360059	-1.56783	0.0584599	0.143881	FALSE
M_LDL_TG	Hep_1	0.065154	0.043739	1.48961	0.068171	0.26719	0.067134	3.97995	3.4599e-05	0.125358	0.0366472	3.42067	0.000312335	0.010049	TRUE
M_LDL_TG	Hep_2	-0.031207	0.037214	-0.838582	0.79914	0.023454	0.057239	0.409756	0.341	-0.0149667	0.0311997	-0.479707	0.315718	0.3803	FALSE
M_LDL_TG	Hep_3	0.092127	0.037918	2.42964	0.0075627	0.023261	0.057117	0.407252	0.34191	0.0710608	0.0315905	2.24944	0.0122423	0.0630579	FALSE
M_LDL_TG	Immune	-0.048542	0.035191	-1.37939	0.9161	-0.030018	0.054246	-0.553368	0.70999	-0.0430553	0.0295228	-1.45837	0.0723688	0.161628	FALSE
M_LDL_TG	LSEC	0.040574	0.039201	1.03502	0.15034	-0.094678	0.058327	-1.62323	0.94772	-0.00151032	0.0325355	-0.0464206	0.481488	0.490772	FALSE
M_LDL_TG	Mac_1	-0.016992	0.038956	-0.436184	0.66864	-0.089615	0.059195	-1.51389	0.93496	-0.0389392	0.0325415	-1.1966	0.115731	0.209391	FALSE
M_LDL_TG	Mac_2	-0.020348	0.039618	-0.513605	0.69624	-0.019931	0.059228	-0.336513	0.63176	-0.0202191	0.0329301	-0.614001	0.269607	0.34511	FALSE
S_LDL_P	Cholangiocyte	0.0016711	0.036886	0.0453045	0.48193	-0.094826	0.052717	-1.79877	0.96396	-0.0300445	0.0302225	-0.994111	0.160084	0.25492	FALSE
S_LDL_P	HSC_1	-0.018116	0.040144	-0.451275	0.6741	-0.13529	0.05762	-2.34797	0.99055	-0.0564059	0.0329382	-1.71248	0.0434044	0.12151	FALSE
S_LDL_P	HSC_2	-0.046616	0.042819	-1.08868	0.86184	-0.086895	0.061691	-1.40855	0.92051	-0.0597118	0.0351761	-1.69751	0.0448002	0.122483	FALSE
S_LDL_P	Hep_1	0.074418	0.043274	1.71969	0.042754	0.20586	0.06376	3.22867	0.00062309	0.11587	0.035806	3.23606	0.000605962	0.0140219	TRUE
S_LDL_P	Hep_2	-0.011934	0.03682	-0.324117	0.62708	0.033144	0.054348	0.609848	0.27099	0.00224722	0.030483	0.0737204	0.470616	0.486391	FALSE
S_LDL_P	Hep_3	0.013912	0.037523	0.370759	0.35541	0.028209	0.054166	0.520788	0.30126	0.0185481	0.0308449	0.601337	0.273808	0.347189	FALSE
S_LDL_P	Immune	-0.077993	0.034815	-2.24021	0.98745	-0.0080584	0.051513	-0.156434	0.56215	-0.056065	0.028845	-1.94366	0.0259681	0.0926835	FALSE
S_LDL_P	LSEC	0.062738	0.038784	1.61763	0.052878	-0.15487	0.055378	-2.7966	0.99742	-0.00887243	0.0317679	-0.27929	0.390011	0.435745	FALSE
S_LDL_P	Mac_1	-0.023774	0.038543	-0.616818	0.73132	-0.0025792	0.056216	-0.0458802	0.5183	-0.0169967	0.0317889	-0.534673	0.296438	0.364191	FALSE
S_LDL_P	Mac_2	0.077499	0.039194	1.97732	0.02401	0.029184	0.056242	0.5189	0.30192	0.0617053	0.032156	1.91893	0.0274964	0.0953781	FALSE
S_LDL_PL	Cholangiocyte	-0.002615	0.0371	-0.0704852	0.5281	-0.10575	0.052937	-1.99766	0.97711	-0.036586	0.0303816	-1.20422	0.114253	0.207903	FALSE
S_LDL_PL	HSC_1	-0.024235	0.040377	-0.600218	0.72581	-0.12875	0.057863	-2.22508	0.98696	-0.0584609	0.0331123	-1.76554	0.0387369	0.116054	FALSE
S_LDL_PL	HSC_2	-0.045325	0.043068	-1.05241	0.85369	-0.073263	0.061951	-1.1826	0.88151	-0.0544279	0.0353623	-1.53915	0.0618839	0.148843	FALSE
S_LDL_PL	Hep_1	0.088848	0.043524	2.04136	0.020616	0.1737	0.064027	2.71292	0.0033373	0.115665	0.0359949	3.21338	0.000655902	0.0141142	TRUE
S_LDL_PL	Hep_2	-0.0065961	0.037034	-0.178109	0.57068	0.060638	0.054568	1.11124	0.13324	0.0146062	0.0306432	0.476653	0.316805	0.380989	FALSE
S_LDL_PL	Hep_3	0.024995	0.03774	0.662295	0.2539	0.030256	0.054386	0.55632	0.289	0.026705	0.031006	0.861284	0.194541	0.285258	FALSE
S_LDL_PL	Immune	-0.056662	0.03502	-1.61799	0.94716	0.011925	0.051731	0.230519	0.40885	-0.0351078	0.0289998	-1.21062	0.11302	0.206847	FALSE
S_LDL_PL	LSEC	0.051673	0.03901	1.32461	0.092657	-0.13099	0.055613	-2.35538	0.99074	-0.00856489	0.0319364	-0.268186	0.394278	0.439406	FALSE
S_LDL_PL	Mac_1	-0.00053332	0.038767	-0.0137571	0.50549	0.0035992	0.056454	0.0637546	0.47458	0.000790938	0.0319576	0.0247496	0.490127	0.495033	FALSE
S_LDL_PL	Mac_2	0.098712	0.039419	2.50417	0.006141	0.05118	0.056476	0.906226	0.18241	0.0831413	0.032324	2.57212	0.00505382	0.039927	TRUE
S_LDL_CE	Cholangiocyte	-0.0031953	0.036839	-0.0867369	0.53456	-0.081417	0.05297	-1.53704	0.93785	-0.0286955	0.0302439	-0.948802	0.171361	0.263085	FALSE
S_LDL_CE	HSC_1	-0.034961	0.040092	-0.872019	0.80839	-0.11384	0.057898	-1.96622	0.97535	-0.0605254	0.032961	-1.83627	0.0331587	0.107307	FALSE
S_LDL_CE	HSC_2	-0.057021	0.042764	-1.33339	0.90879	-0.076291	0.061986	-1.23078	0.89079	-0.0632351	0.0351999	-1.79646	0.0362109	0.112164	FALSE
S_LDL_CE	Hep_1	0.078085	0.043219	1.80673	0.035411	0.21286	0.064066	3.32251	0.00044691	0.120237	0.0358286	3.35588	0.000395562	0.0115546	TRUE
S_LDL_CE	Hep_2	-0.0026239	0.036773	-0.071354	0.52844	0.043143	0.054607	0.790064	0.21475	0.0116553	0.0305017	0.382119	0.351187	0.406695	FALSE
S_LDL_CE	Hep_3	0.047287	0.037474	1.26186	0.10351	-0.020559	0.054425	-0.377749	0.64719	0.0254666	0.0308651	0.825094	0.204659	0.293503	FALSE
S_LDL_CE	Immune	-0.071856	0.034772	-2.06649	0.9806	-0.0016955	0.051759	-0.0327576	0.51307	-0.0500379	0.0288634	-1.73361	0.0414935	0.118959	FALSE
S_LDL_CE	LSEC	0.040945	0.038736	1.05703	0.14526	-0.14512	0.055643	-2.60805	0.99544	-0.0197923	0.0317911	-0.622573	0.266783	0.343354	FALSE
S_LDL_CE	Mac_1	0.0010691	0.038494	0.0277732	0.48892	-0.0041724	0.056484	-0.0738687	0.52944	-0.000593231	0.0318095	-0.0186495	0.49256	0.496136	FALSE
S_LDL_CE	Mac_2	0.085931	0.039143	2.19531	0.014078	0.02989	0.05651	0.528933	0.29843	0.0677607	0.0321776	2.10584	0.0176092	0.0760553	FALSE
S_LDL_FC	Cholangiocyte	-0.018875	0.036956	-0.510743	0.69523	-0.11138	0.051459	-2.16444	0.98477	-0.0503512	0.0300172	-1.67741	0.0467309	0.125596	FALSE
S_LDL_FC	HSC_1	-0.031855	0.04022	-0.792019	0.78582	-0.13659	0.056247	-2.4284	0.99241	-0.0672893	0.0327164	-2.05675	0.0198553	0.0800342	FALSE
S_LDL_FC	HSC_2	-0.027898	0.042902	-0.650273	0.74224	-0.071644	0.060222	-1.18966	0.8829	-0.0426253	0.034942	-1.21989	0.111254	0.205477	FALSE
S_LDL_FC	Hep_1	0.076499	0.043357	1.7644	0.038841	0.19721	0.062242	3.16844	0.00076732	0.115936	0.0355764	3.25879	0.000559443	0.0137996	TRUE
S_LDL_FC	Hep_2	0.0063535	0.03689	0.172228	0.43163	0.086981	0.053043	1.63982	0.050529	0.0326382	0.0302857	1.07768	0.140589	0.236625	FALSE
S_LDL_FC	Hep_3	0.017349	0.037594	0.461483	0.32223	0.056843	0.052867	1.07521	0.14115	0.0306128	0.0306375	0.999194	0.15885	0.253886	FALSE
S_LDL_FC	Immune	-0.047477	0.034885	-1.36096	0.91323	0.0072237	0.050286	0.143652	0.44289	-0.0297047	0.0286631	-1.03634	0.150022	0.245611	FALSE
S_LDL_FC	LSEC	0.0042502	0.038861	0.109369	0.45645	-0.10053	0.054064	-1.85946	0.96851	-0.0314442	0.031555	-0.996488	0.159507	0.254568	FALSE
S_LDL_FC	Mac_1	0.034205	0.038616	0.885773	0.18788	-0.033726	0.054877	-0.614574	0.73058	0.0117076	0.0315807	0.370721	0.355423	0.410103	FALSE
S_LDL_FC	Mac_2	0.13117	0.039261	3.34097	0.00041821	-0.021312	0.054901	-0.38819	0.65106	0.0795758	0.0319353	2.49178	0.00635524	0.0443691	TRUE
S_LDL_TG	Cholangiocyte	0.020129	0.037228	0.540695	0.29436	-0.107	0.055159	-1.93985	0.97379	-0.0196573	0.0308575	-0.637034	0.262051	0.340821	FALSE
S_LDL_TG	HSC_1	-0.0035529	0.040517	-0.0876891	0.53494	-0.076549	0.060244	-1.27065	0.89807	-0.0262873	0.0336206	-0.781881	0.217142	0.302256	FALSE
S_LDL_TG	HSC_2	-0.044586	0.043217	-1.03168	0.84888	-0.023877	0.064486	-0.370266	0.6444	-0.0381676	0.0359005	-1.06315	0.143857	0.238508	FALSE
S_LDL_TG	Hep_1	0.0596	0.043677	1.36456	0.086203	0.25175	0.066705	3.77408	8.0548e-05	0.11726	0.0365407	3.20903	0.000665908	0.0141142	TRUE
S_LDL_TG	Hep_2	-0.016595	0.037161	-0.44657	0.6724	-0.023045	0.056871	-0.405215	0.65734	-0.0185249	0.0311086	-0.595492	0.275757	0.348623	FALSE
S_LDL_TG	Hep_3	0.09233	0.037865	2.4384	0.0073807	0.01603	0.056739	0.282522	0.38878	0.0688196	0.0314956	2.18505	0.0144424	0.068509	FALSE
S_LDL_TG	Immune	-0.016633	0.035143	-0.473295	0.682	-0.038146	0.0539	-0.707718	0.76044	-0.0230503	0.0294384	-0.783	0.216813	0.302151	FALSE
S_LDL_TG	LSEC	0.040183	0.039145	1.02652	0.15233	-0.086631	0.057952	-1.49488	0.93252	0.000450767	0.0324382	0.0138962	0.494456	0.496772	FALSE
S_LDL_TG	Mac_1	-0.036763	0.0389	-0.945064	0.82768	-0.063173	0.058819	-1.07402	0.85859	-0.0447994	0.0324461	-1.38073	0.083681	0.176265	FALSE
S_LDL_TG	Mac_2	-0.024613	0.039561	-0.622153	0.73307	-0.012552	0.058848	-0.213295	0.58445	-0.0208589	0.0328318	-0.635326	0.262608	0.340952	FALSE
XL_HDL_P	Cholangiocyte	-0.069023	0.037142	-1.85835	0.96843	-0.11727	0.056821	-2.06385	0.98048	-0.0834665	0.0310893	-2.68474	0.00362934	0.0339167	TRUE
XL_HDL_P	HSC_1	-0.035007	0.040426	-0.865953	0.80674	-0.19893	0.06206	-3.20545	0.99932	-0.0838418	0.0338732	-2.47516	0.00665875	0.0454844	TRUE
XL_HDL_P	HSC_2	-0.058832	0.04312	-1.36438	0.91377	-0.16782	0.066444	-2.52574	0.99422	-0.0911305	0.0361707	-2.51945	0.00587687	0.0427262	TRUE
XL_HDL_P	Hep_1	0.062108	0.04358	1.42515	0.077065	0.14079	0.068758	2.04762	0.020304	0.0846577	0.0368092	2.29991	0.0107267	0.0594613	FALSE
XL_HDL_P	Hep_2	0.0052327	0.037079	0.141123	0.44389	0.063932	0.058517	1.09254	0.13731	0.022049	0.0313206	0.703976	0.240724	0.322973	FALSE
XL_HDL_P	Hep_3	0.0040841	0.037787	0.108082	0.45697	0.077417	0.05832	1.32745	0.092188	0.0257671	0.0317123	0.812527	0.208245	0.296729	FALSE
XL_HDL_P	Immune	-0.071473	0.035061	-2.03853	0.97924	-0.14947	0.055475	-2.69437	0.99647	-0.0937357	0.0296379	-3.1627	0.000781567	0.0148297	TRUE
XL_HDL_P	LSEC	-0.022554	0.039059	-0.577434	0.71817	-0.16185	0.059652	-2.71324	0.99667	-0.0643542	0.0326772	-1.96939	0.0244541	0.0903734	FALSE
XL_HDL_P	Mac_1	0.022209	0.038814	0.57219	0.2836	-0.11312	0.060536	-1.86864	0.96916	-0.0172169	0.0326745	-0.526922	0.299124	0.36646	FALSE
XL_HDL_P	Mac_2	-0.0088698	0.039474	-0.2247	0.58889	-0.072914	0.06063	-1.20261	0.88543	-0.0279355	0.0330806	-0.844466	0.199204	0.28942	FALSE
XL_HDL_PL	Cholangiocyte	-0.079792	0.037128	-2.14911	0.98418	-0.11059	0.056731	-1.94938	0.97437	-0.0890275	0.0310663	-2.86573	0.00208028	0.0249223	TRUE
XL_HDL_PL	HSC_1	-0.056503	0.040411	-1.39821	0.91896	-0.21455	0.061957	-3.46289	0.99973	-0.103673	0.0338476	-3.06292	0.00109594	0.0183764	TRUE
XL_HDL_PL	HSC_2	-0.06606	0.043105	-1.53254	0.93729	-0.14656	0.06634	-2.20923	0.98642	-0.089957	0.0361451	-2.48878	0.0064092	0.0444638	TRUE
XL_HDL_PL	Hep_1	0.05211	0.043567	1.19609	0.11584	0.15406	0.068651	2.2441	0.012416	0.0813807	0.0367849	2.21234	0.0134716	0.0663408	FALSE
XL_HDL_PL	Hep_2	0.0015611	0.037067	0.0421156	0.4832	0.052825	0.058425	0.904151	0.18296	0.0162735	0.0312993	0.519931	0.301556	0.368845	FALSE
XL_HDL_PL	Hep_3	0.010866	0.037775	0.287651	0.38681	0.02888	0.058229	0.495973	0.30996	0.0162017	0.0316906	0.511247	0.304589	0.371736	FALSE
XL_HDL_PL	Immune	-0.1044	0.035045	-2.97903	0.99855	-0.13529	0.055387	-2.44263	0.99271	-0.113231	0.0296148	-3.82347	6.57931e-05	0.00487437	TRUE
XL_HDL_PL	LSEC	-0.00020254	0.039047	-0.00518708	0.50207	-0.14406	0.059558	-2.41882	0.99221	-0.0434483	0.0326547	-1.33054	0.0916706	0.18573	FALSE
XL_HDL_PL	Mac_1	-0.0081167	0.038802	-0.209183	0.58285	-0.1055	0.060449	-1.74527	0.95953	-0.0365332	0.0326537	-1.11881	0.131611	0.228085	FALSE
XL_HDL_PL	Mac_2	0.023858	0.039461	0.604597	0.27272	-0.05351	0.060547	-0.883776	0.81159	0.000792207	0.0330595	0.0239631	0.490441	0.495125	FALSE
XL_HDL_CE	Cholangiocyte	-0.071537	0.03718	-1.92407	0.97282	-0.14516	0.058324	-2.48886	0.99359	-0.0928104	0.0313516	-2.96031	0.00153664	0.0223702	TRUE
XL_HDL_CE	HSC_1	-0.034193	0.040468	-0.844939	0.80092	-0.22369	0.0637	-3.51162	0.99978	-0.0886816	0.0341579	-2.59623	0.00471271	0.038893	TRUE
XL_HDL_CE	HSC_2	-0.039419	0.043166	-0.913196	0.81942	-0.14087	0.068209	-2.06527	0.98055	-0.0684308	0.0364754	-1.87608	0.0303223	0.101839	FALSE
XL_HDL_CE	Hep_1	0.060469	0.043625	1.38611	0.082866	0.10287	0.0706	1.45708	0.072555	0.0721852	0.0371116	1.94509	0.0258824	0.0925263	FALSE
XL_HDL_CE	Hep_2	-0.013855	0.037117	-0.373279	0.64552	0.05029	0.060071	0.837176	0.20125	0.00386808	0.0315757	0.122502	0.451251	0.473308	FALSE
XL_HDL_CE	Hep_3	0.027989	0.037826	0.739941	0.22967	0.033193	0.059874	0.554381	0.28967	0.0294735	0.0319788	0.921657	0.178354	0.270956	FALSE
XL_HDL_CE	Immune	-0.081382	0.035096	-2.31884	0.98979	-0.11411	0.056949	-2.00372	0.97745	-0.0903904	0.029878	-3.02532	0.00124185	0.0194149	TRUE
XL_HDL_CE	LSEC	0.011449	0.0391	0.292813	0.38483	-0.15772	0.061234	-2.57569	0.99499	-0.0375482	0.0329547	-1.13939	0.127271	0.223177	FALSE
XL_HDL_CE	Mac_1	-0.00040498	0.038855	-0.0104229	0.50416	-0.11266	0.062141	-1.81297	0.96507	-0.031957	0.032945	-0.970012	0.16602	0.259553	FALSE
XL_HDL_CE	Mac_2	0.0024018	0.039515	0.060782	0.47577	-0.077093	0.062237	-1.2387	0.89226	-0.020437	0.0333592	-0.612634	0.270059	0.345352	FALSE
XL_HDL_FC	Cholangiocyte	-0.054435	0.037026	-1.47018	0.92923	-0.11142	0.055567	-2.00515	0.97752	-0.0719566	0.0308123	-2.33532	0.00976327	0.0565913	FALSE
XL_HDL_FC	HSC_1	-0.053787	0.040297	-1.33476	0.90902	-0.22966	0.060682	-3.78465	0.99992	-0.10761	0.0335693	-3.20559	0.000673922	0.0141142	TRUE
XL_HDL_FC	HSC_2	-0.059891	0.042984	-1.39333	0.91823	-0.15219	0.064978	-2.34218	0.99041	-0.0879866	0.0358498	-2.45431	0.00705776	0.0464932	TRUE
XL_HDL_FC	Hep_1	0.06898	0.043442	1.58786	0.056169	0.17229	0.067244	2.56216	0.0052061	0.0994011	0.0364896	2.72409	0.00322394	0.0319516	TRUE
XL_HDL_FC	Hep_2	0.0021249	0.036962	0.0574888	0.47708	0.067091	0.057227	1.17237	0.12053	0.0212487	0.0310488	0.684365	0.246872	0.327981	FALSE
XL_HDL_FC	Hep_3	0.031791	0.037667	0.844001	0.19934	0.076741	0.057115	1.34362	0.089542	0.0454155	0.0314445	1.4443	0.0743267	0.164021	FALSE
XL_HDL_FC	Immune	-0.081025	0.03495	-2.31831	0.98978	-0.14379	0.054251	-2.65046	0.99598	-0.099434	0.0293809	-3.38431	0.000356782	0.0108501	TRUE
XL_HDL_FC	LSEC	0.021337	0.038936	0.548002	0.29185	-0.15492	0.058335	-2.6557	0.99604	-0.0329847	0.0323849	-1.01852	0.154215	0.250172	FALSE
XL_HDL_FC	Mac_1	-0.0010632	0.038692	-0.0274785	0.51096	-0.16047	0.059204	-2.71046	0.99664	-0.048771	0.0323886	-1.50581	0.0660583	0.154531	FALSE
XL_HDL_FC	Mac_2	-0.0091064	0.03935	-0.231421	0.5915	-0.10981	0.059302	-1.85171	0.96796	-0.0398916	0.0327882	-1.21664	0.11187	0.205759	FALSE
XL_HDL_TG	Cholangiocyte	0.010012	0.037189	0.269219	0.39388	-0.052945	0.051438	-1.0293	0.84832	-0.0115996	0.0301374	-0.384892	0.350159	0.40614	FALSE
XL_HDL_TG	HSC_1	-0.03197	0.040473	-0.789909	0.7852	-0.052703	0.056155	-0.938527	0.82601	-0.039058	0.0328337	-1.18957	0.117108	0.210971	FALSE
XL_HDL_TG	HSC_2	-0.055112	0.043171	-1.2766	0.89912	-0.082696	0.060101	-1.37595	0.91557	-0.0645003	0.0350629	-1.83956	0.0329162	0.10699	FALSE
XL_HDL_TG	Hep_1	0.04532	0.043632	1.03869	0.14948	0.36227	0.062168	5.82727	2.8625e-09	0.14992	0.0357138	4.1978	1.3476e-05	0.00249306	TRUE
XL_HDL_TG	Hep_2	0.024346	0.037122	0.655838	0.25597	-0.023263	0.05303	-0.438676	0.66955	0.00868878	0.0304113	0.285709	0.38755	0.433869	FALSE
XL_HDL_TG	Hep_3	0.084587	0.037826	2.23621	0.012675	0.093032	0.052842	1.76057	0.039164	0.0874482	0.0307578	2.84313	0.00223367	0.0260987	TRUE
XL_HDL_TG	Immune	-0.01902	0.035106	-0.541788	0.70601	-0.11394	0.050252	-2.26737	0.98831	-0.0501514	0.0287789	-1.74265	0.0406977	0.117895	FALSE
XL_HDL_TG	LSEC	-0.026351	0.039105	-0.673852	0.7498	-0.064304	0.05404	-1.18993	0.88296	-0.0393946	0.0316804	-1.2435	0.106842	0.201318	FALSE
XL_HDL_TG	Mac_1	0.021523	0.03886	0.55386	0.28984	-0.099116	0.054843	-1.80727	0.96463	-0.0188008	0.0317072	-0.592949	0.276607	0.349075	FALSE
XL_HDL_TG	Mac_2	-0.013856	0.03952	-0.350607	0.63706	0.013394	0.054873	0.244091	0.40358	-0.00454897	0.0320687	-0.141851	0.443599	0.469296	FALSE
L_HDL_P	Cholangiocyte	-0.029749	0.037103	-0.801795	0.78865	-0.10094	0.058156	-1.73568	0.95868	-0.0503434	0.0312793	-1.60948	0.0537556	0.136402	FALSE
L_HDL_P	HSC_1	-0.042755	0.04038	-1.05882	0.85515	-0.18163	0.063519	-2.85946	0.99788	-0.0827256	0.0340771	-2.4276	0.00759945	0.0484366	TRUE
L_HDL_P	HSC_2	-0.049816	0.043073	-1.15655	0.87627	-0.092596	0.068011	-1.36149	0.91331	-0.0620628	0.036389	-1.70554	0.0440472	0.121908	FALSE
L_HDL_P	Hep_1	0.0094728	0.043534	0.217595	0.41387	0.078628	0.070379	1.11721	0.13196	0.0286106	0.0370234	0.77277	0.219829	0.304252	FALSE
L_HDL_P	Hep_2	0.027133	0.037037	0.732592	0.23191	-0.0050555	0.059893	-0.0844089	0.53363	0.018229	0.0315006	0.578687	0.2814	0.353462	FALSE
L_HDL_P	Hep_3	0.053266	0.037743	1.41128	0.079088	0.028102	0.05969	0.470799	0.31889	0.0460785	0.0319007	1.44444	0.0743078	0.164021	FALSE
L_HDL_P	Immune	-0.073323	0.035022	-2.09363	0.98185	-0.1086	0.056781	-1.91261	0.97209	-0.0830449	0.0298081	-2.78599	0.00266823	0.0284782	TRUE
L_HDL_P	LSEC	-0.0058113	0.039016	-0.148947	0.5592	-0.15629	0.061052	-2.55995	0.99476	-0.0494463	0.0328761	-1.50402	0.066288	0.154606	FALSE
L_HDL_P	Mac_1	0.024108	0.038771	0.621805	0.26704	-0.089008	0.061961	-1.43652	0.92456	-0.0077197	0.0328669	-0.234877	0.407152	0.448529	FALSE
L_HDL_P	Mac_2	0.0075632	0.03943	0.191813	0.42395	-0.03629	0.062002	-0.585304	0.72082	-0.00506507	0.0332718	-0.152233	0.439502	0.467444	FALSE
L_HDL_PL	Cholangiocyte	-0.037849	0.037252	-1.01603	0.84518	-0.10692	0.057195	-1.86939	0.96921	-0.0584223	0.0312149	-1.87161	0.03063	0.102551	FALSE
L_HDL_PL	HSC_1	-0.038636	0.040543	-0.952964	0.82969	-0.17209	0.062471	-2.75472	0.99706	-0.0781868	0.0340087	-2.29902	0.0107518	0.0594613	FALSE
L_HDL_PL	HSC_2	-0.063839	0.043245	-1.47622	0.93005	-0.072703	0.066889	-1.08692	0.86145	-0.0664519	0.0363162	-1.82982	0.0336387	0.108386	FALSE
L_HDL_PL	Hep_1	0.014228	0.043709	0.325516	0.3724	0.095301	0.069217	1.37684	0.08429	0.0373406	0.0369572	1.01037	0.156158	0.251393	FALSE
L_HDL_PL	Hep_2	0.016377	0.037187	0.440396	0.32982	0.0067029	0.058904	0.113794	0.4547	0.0136201	0.0314449	0.433141	0.332456	0.391759	FALSE
L_HDL_PL	Hep_3	0.060379	0.037894	1.59337	0.05555	0.047781	0.058704	0.813931	0.20785	0.0566736	0.0318371	1.78011	0.037529	0.113818	FALSE
L_HDL_PL	Immune	-0.07235	0.035163	-2.05756	0.98018	-0.097812	0.055844	-1.75152	0.96006	-0.079579	0.0297556	-2.67442	0.00374294	0.0339924	TRUE
L_HDL_PL	LSEC	-0.023207	0.039173	-0.592423	0.72322	-0.16064	0.060044	-2.67537	0.99627	-0.0642386	0.0328083	-1.958	0.025115	0.0912557	FALSE
L_HDL_PL	Mac_1	0.039263	0.038926	1.00866	0.15658	-0.086587	0.060942	-1.42081	0.92231	0.00279594	0.032805	0.0852289	0.46604	0.483142	FALSE
L_HDL_PL	Mac_2	0.043639	0.039588	1.10233	0.13516	-0.044445	0.060977	-0.728881	0.76696	0.0175206	0.033204	0.527666	0.298865	0.366362	FALSE
L_HDL_FC	Cholangiocyte	-0.041328	0.037108	-1.11372	0.86729	-0.087599	0.057832	-1.51472	0.93507	-0.0548226	0.0312316	-1.75536	0.039599	0.116711	FALSE
L_HDL_FC	HSC_1	-0.035898	0.040387	-0.88885	0.81295	-0.18816	0.063163	-2.97896	0.99855	-0.0800842	0.0340259	-2.35362	0.00929578	0.0544502	FALSE
L_HDL_FC	HSC_2	-0.056066	0.043078	-1.3015	0.90345	-0.097345	0.067631	-1.43935	0.92497	-0.0679798	0.0363335	-1.871	0.0306728	0.102551	FALSE
L_HDL_FC	Hep_1	0.0089908	0.043541	0.20649	0.4182	0.093025	0.069965	1.32959	0.091833	0.0324506	0.0369671	0.877825	0.190019	0.280854	FALSE
L_HDL_FC	Hep_2	0.024035	0.037043	0.648841	0.25822	0.020023	0.059559	0.336188	0.36837	0.0229159	0.0314554	0.728522	0.233147	0.315987	FALSE
L_HDL_FC	Hep_3	0.03809	0.03775	1.00901	0.15649	0.020013	0.059357	0.337163	0.368	0.032884	0.0318537	1.03234	0.150955	0.246594	FALSE
L_HDL_FC	Immune	-0.080834	0.035026	-2.30783	0.98949	-0.10645	0.056464	-1.88527	0.97029	-0.0879521	0.0297644	-2.95494	0.00156363	0.0224394	TRUE
L_HDL_FC	LSEC	-0.011198	0.039022	-0.286966	0.61293	-0.15553	0.060712	-2.56177	0.99479	-0.0533925	0.0328262	-1.62652	0.0519197	0.134338	FALSE
L_HDL_FC	Mac_1	0.016909	0.038777	0.436057	0.3314	-0.09289	0.061611	-1.50769	0.93418	-0.0142444	0.032818	-0.434044	0.332128	0.391759	FALSE
L_HDL_FC	Mac_2	0.01575	0.039436	0.399381	0.34481	-0.0579	0.061656	-0.939081	0.82615	-0.00563279	0.0332216	-0.169552	0.432681	0.46449	FALSE
L_HDL_TG	Cholangiocyte	-0.044667	0.036935	-1.20934	0.88673	-0.037881	0.049098	-0.771539	0.7798	-0.0422146	0.0295158	-1.43024	0.0763245	0.167092	FALSE
L_HDL_TG	HSC_1	-0.028918	0.040198	-0.719389	0.76404	-0.064296	0.053669	-1.19801	0.88453	-0.0416323	0.0321739	-1.29398	0.0978363	0.190858	FALSE
L_HDL_TG	HSC_2	-0.058117	0.042877	-1.35544	0.91235	-0.086298	0.057455	-1.50201	0.93344	-0.0681975	0.034363	-1.98462	0.0235934	0.088775	FALSE
L_HDL_TG	Hep_1	0.073599	0.043335	1.69837	0.044727	0.29672	0.059366	4.99815	2.9208e-07	0.15116	0.0350017	4.31865	7.84946e-06	0.00245514	TRUE
L_HDL_TG	Hep_2	0.093382	0.036863	2.53322	0.0056556	-0.0076788	0.050618	-0.151701	0.56029	0.0583584	0.0297985	1.95844	0.0250893	0.0912557	FALSE
L_HDL_TG	Hep_3	0.074993	0.037569	1.99614	0.022967	0.066924	0.050442	1.32675	0.092303	0.072114	0.0301303	2.3934	0.0083464	0.0509039	FALSE
L_HDL_TG	Immune	-0.024111	0.034867	-0.691513	0.75537	-0.1165	0.047965	-2.42885	0.99242	-0.0560527	0.0282029	-1.98748	0.0234345	0.0884772	FALSE
L_HDL_TG	LSEC	-0.048199	0.038838	-1.24103	0.8927	-0.018261	0.051583	-0.354012	0.63833	-0.0373676	0.0310268	-1.20436	0.114224	0.207903	FALSE
L_HDL_TG	Mac_1	0.0096628	0.038596	0.250358	0.40116	-0.084083	0.052348	-1.60623	0.94588	-0.0233513	0.0310652	-0.751688	0.226119	0.310059	FALSE
L_HDL_TG	Mac_2	0.0019922	0.039252	0.0507541	0.47976	-0.018314	0.052377	-0.349657	0.6367	-0.00531071	0.0314104	-0.169075	0.432869	0.46449	FALSE
M_HDL_P	Cholangiocyte	0.00085967	0.037303	0.0230456	0.49081	-0.094968	0.055132	-1.72256	0.95751	-0.0292338	0.0308954	-0.946217	0.172019	0.263731	FALSE
M_HDL_P	HSC_1	-0.088563	0.040592	-2.18178	0.98543	-0.092276	0.060264	-1.5312	0.93713	-0.0897218	0.0336669	-2.66498	0.00384961	0.0341473	TRUE
M_HDL_P	HSC_2	-0.10532	0.043297	-2.4325	0.9925	-0.033029	0.06452	-0.511919	0.69564	-0.0828737	0.0359522	-2.30511	0.0105802	0.0594613	FALSE
M_HDL_P	Hep_1	0.047436	0.043766	1.08386	0.13922	0.11898	0.066696	1.78392	0.037227	0.0689702	0.0365913	1.88488	0.029723	0.100894	FALSE
M_HDL_P	Hep_2	0.07198	0.037232	1.93328	0.026608	0.027167	0.056815	0.478166	0.31627	0.0585169	0.031141	1.8791	0.0301157	0.101452	FALSE
M_HDL_P	Hep_3	0.094083	0.03794	2.47978	0.0065785	0.11165	0.05663	1.97157	0.024335	0.0995252	0.03152	3.15753	0.000795558	0.0149673	TRUE
M_HDL_P	Immune	-0.021185	0.035214	-0.601607	0.72628	-0.045468	0.053868	-0.844063	0.80068	-0.0284552	0.0294749	-0.965404	0.167171	0.260618	FALSE
M_HDL_P	LSEC	-0.0038332	0.039225	-0.0977234	0.53892	-0.11512	0.05792	-1.98757	0.97656	-0.0388249	0.032478	-1.19542	0.115961	0.20954	FALSE
M_HDL_P	Mac_1	0.023069	0.038979	0.591831	0.27698	-0.042513	0.058786	-0.723182	0.76521	0.00304092	0.0324864	0.093606	0.462711	0.480683	FALSE
M_HDL_P	Mac_2	0.013005	0.039641	0.328069	0.37143	-0.017427	0.058818	-0.296287	0.61649	0.00349965	0.0328722	0.106462	0.457608	0.47672	FALSE
M_HDL_PL	Cholangiocyte	-0.0017644	0.037287	-0.0473194	0.51887	-0.083377	0.053963	-1.54508	0.93883	-0.028138	0.0306762	-0.917256	0.179504	0.271406	FALSE
M_HDL_PL	HSC_1	-0.074027	0.040577	-1.82436	0.96594	-0.098204	0.058985	-1.6649	0.95202	-0.0817932	0.0334306	-2.44666	0.0072094	0.0470731	TRUE
M_HDL_PL	HSC_2	-0.092507	0.043281	-2.13736	0.98371	-0.036525	0.063151	-0.578376	0.71849	-0.0746154	0.035701	-2.09001	0.0183086	0.0779195	FALSE
M_HDL_PL	Hep_1	0.0536	0.043747	1.22523	0.11025	0.15679	0.065286	2.40159	0.0081665	0.0855759	0.0363423	2.35472	0.00926839	0.0544334	FALSE
M_HDL_PL	Hep_2	0.076568	0.037216	2.05739	0.019833	0.046217	0.055609	0.831106	0.20296	0.0671793	0.0309287	2.17207	0.0149254	0.0694681	FALSE
M_HDL_PL	Hep_3	0.09482	0.037925	2.5002	0.0062107	0.14028	0.055425	2.53099	0.005691	0.109317	0.0312991	3.49266	0.000239116	0.00934969	TRUE
M_HDL_PL	Immune	-0.019586	0.035199	-0.556436	0.71104	-0.015587	0.052728	-0.295611	0.61624	-0.0183533	0.0292753	-0.62692	0.265356	0.342789	FALSE
M_HDL_PL	LSEC	-0.005211	0.039209	-0.132903	0.55286	-0.13144	0.056689	-2.31862	0.98979	-0.0460567	0.0322472	-1.42824	0.0766117	0.167235	FALSE
M_HDL_PL	Mac_1	0.020129	0.038963	0.516618	0.30271	-0.024723	0.057542	-0.429651	0.66627	0.00602924	0.0322626	0.18688	0.425877	0.460394	FALSE
M_HDL_PL	Mac_2	0.015096	0.039625	0.380972	0.35162	-0.019501	0.057569	-0.338741	0.6326	0.00397428	0.0326404	0.12176	0.451545	0.473308	FALSE
M_HDL_CE	Cholangiocyte	0.014124	0.03719	0.37978	0.35206	-0.11662	0.055927	-2.08522	0.98147	-0.0259635	0.0309681	-0.838393	0.200905	0.29056	FALSE
M_HDL_CE	HSC_1	-0.080442	0.040471	-1.98765	0.97657	-0.1035	0.061135	-1.69297	0.95477	-0.0874679	0.0337465	-2.59191	0.00477226	0.038963	TRUE
M_HDL_CE	HSC_2	-0.097649	0.043168	-2.26207	0.98815	-0.021456	0.065452	-0.327813	0.62847	-0.0745526	0.0360361	-2.06883	0.019281	0.0794065	FALSE
M_HDL_CE	Hep_1	0.031574	0.043635	0.723593	0.23466	0.12126	0.067653	1.79238	0.03655	0.0579225	0.0366693	1.57959	0.0571003	0.14227	FALSE
M_HDL_CE	Hep_2	0.035868	0.037123	0.966193	0.16698	-0.0093807	0.057637	-0.162755	0.56464	0.0226007	0.0312097	0.724158	0.234484	0.317025	FALSE
M_HDL_CE	Hep_3	0.11425	0.037823	3.02065	0.0012629	0.082829	0.057452	1.44171	0.074702	0.104749	0.0315915	3.31575	0.000456994	0.0126816	TRUE
M_HDL_CE	Immune	-0.0065838	0.035108	-0.18753	0.57438	-0.025695	0.054647	-0.4702	0.68089	-0.0121673	0.0295376	-0.411926	0.340197	0.397912	FALSE
M_HDL_CE	LSEC	0.00056222	0.039107	0.0143765	0.49426	-0.11366	0.058757	-1.93441	0.97346	-0.0345031	0.0325554	-1.05983	0.144612	0.238867	FALSE
M_HDL_CE	Mac_1	0.030641	0.038861	0.788477	0.21521	-0.050148	0.059635	-0.840916	0.7998	0.00656018	0.0325582	0.201491	0.420157	0.456582	FALSE
M_HDL_CE	Mac_2	0.012329	0.039522	0.311953	0.37754	-0.053256	0.059666	-0.892569	0.81395	-0.00767151	0.0329492	-0.232828	0.407947	0.44856	FALSE
M_HDL_FC	Cholangiocyte	-0.016081	0.037306	-0.431057	0.66679	-0.10247	0.055037	-1.86184	0.96868	-0.0432776	0.0308804	-1.40146	0.0805385	0.17225	FALSE
M_HDL_FC	HSC_1	-0.078022	0.040597	-1.92187	0.97268	-0.097519	0.060161	-1.62097	0.94748	-0.0841223	0.0336518	-2.49979	0.00621339	0.0438883	TRUE
M_HDL_FC	HSC_2	-0.08938	0.043303	-2.06406	0.98049	-0.039583	0.06441	-0.614547	0.73057	-0.0738787	0.0359365	-2.05581	0.0199004	0.0800342	FALSE
M_HDL_FC	Hep_1	0.033547	0.04377	0.766438	0.22172	0.13935	0.066581	2.09294	0.018186	0.0654739	0.0365746	1.79015	0.0367152	0.112576	FALSE
M_HDL_FC	Hep_2	0.058802	0.037237	1.57913	0.057163	0.022496	0.056718	0.396629	0.34582	0.0478665	0.0311279	1.53774	0.0620566	0.148917	FALSE
M_HDL_FC	Hep_3	0.078377	0.037946	2.06549	0.019445	0.10974	0.056533	1.94117	0.026124	0.0881183	0.0315066	2.79682	0.00258043	0.0280812	TRUE
M_HDL_FC	Immune	-0.031504	0.035216	-0.894593	0.81449	-0.054875	0.053775	-1.02046	0.84623	-0.0385186	0.0294608	-1.30745	0.0955293	0.188679	FALSE
M_HDL_FC	LSEC	-0.019259	0.039228	-0.49095	0.68826	-0.11811	0.057821	-2.04268	0.97945	-0.0504168	0.0324622	-1.55309	0.0602008	0.146061	FALSE
M_HDL_FC	Mac_1	0.040886	0.038981	1.04887	0.14713	-0.061195	0.058685	-1.04277	0.85147	0.00963475	0.0324705	0.296724	0.383339	0.430892	FALSE
M_HDL_FC	Mac_2	0.0043445	0.039645	0.109585	0.45637	-0.012222	0.058717	-0.208151	0.58244	-0.00084296	0.0328568	-0.0256555	0.489766	0.495033	FALSE
M_HDL_TG	Cholangiocyte	-0.019712	0.037414	-0.526862	0.70085	-0.06196	0.052591	-1.17815	0.88062	-0.0339089	0.0304864	-1.11227	0.133012	0.229424	FALSE
M_HDL_TG	HSC_1	0.025719	0.040719	0.631622	0.26382	-0.1029	0.057433	-1.79165	0.9634	-0.0173056	0.0332175	-0.520977	0.301191	0.368602	FALSE
M_HDL_TG	HSC_2	0.021823	0.043434	0.50244	0.30768	-0.097073	0.061476	-1.57904	0.94283	-0.0177651	0.0354735	-0.500799	0.308256	0.374643	FALSE
M_HDL_TG	Hep_1	0.085817	0.043893	1.95514	0.025291	0.21775	0.063603	3.42358	0.00030978	0.12838	0.0361256	3.5537	0.000189925	0.00838126	TRUE
M_HDL_TG	Hep_2	0.043589	0.037346	1.16717	0.12158	0.010114	0.05422	0.186536	0.42601	0.0328177	0.0307562	1.06703	0.142979	0.238074	FALSE
M_HDL_TG	Hep_3	0.082777	0.038055	2.17519	0.014816	0.061778	0.054033	1.14334	0.12646	0.0758145	0.031113	2.43675	0.00741004	0.0480859	TRUE
M_HDL_TG	Immune	-0.034635	0.035318	-0.980661	0.83661	-0.02403	0.051386	-0.467637	0.67997	-0.0312326	0.0291061	-1.07306	0.141622	0.237802	FALSE
M_HDL_TG	LSEC	-0.0032142	0.039342	-0.0816989	0.53256	-0.058116	0.055253	-1.05182	0.85355	-0.0216846	0.032048	-0.676629	0.249321	0.329852	FALSE
M_HDL_TG	Mac_1	0.0012182	0.039096	0.0311592	0.48757	-0.066526	0.056076	-1.18635	0.88225	-0.0209403	0.0320709	-0.652937	0.256898	0.33627	FALSE
M_HDL_TG	Mac_2	0.00067494	0.03976	0.0169754	0.49323	-0.036711	0.056104	-0.654338	0.74355	-0.0118241	0.0324398	-0.364494	0.357745	0.412096	FALSE
S_HDL_P	Cholangiocyte	-0.0503	0.036823	-1.36599	0.91402	-0.14754	0.052686	-2.80036	0.99745	-0.0822117	0.030182	-2.72387	0.00322612	0.0319516	TRUE
S_HDL_P	HSC_1	-0.046337	0.040077	-1.1562	0.8762	-0.12996	0.057594	-2.25649	0.98797	-0.0736183	0.0328963	-2.23789	0.0126141	0.0645237	FALSE
S_HDL_P	HSC_2	-0.062714	0.042748	-1.46706	0.92881	-0.095679	0.061662	-1.55167	0.93962	-0.0734146	0.0351314	-2.08972	0.0183216	0.0779195	FALSE
S_HDL_P	Hep_1	0.04352	0.043206	1.00727	0.15691	0.25427	0.063721	3.99036	3.3117e-05	0.109896	0.0357606	3.07311	0.00105921	0.01795	TRUE
S_HDL_P	Hep_2	0.065001	0.036756	1.76845	0.038502	-0.0053854	0.054302	-0.099175	0.5395	0.042885	0.0304386	1.4089	0.0794318	0.171536	FALSE
S_HDL_P	Hep_3	0.14101	0.037446	3.76569	8.3333e-05	-0.017193	0.054119	-0.317689	0.62463	0.0897911	0.0307934	2.91592	0.00177321	0.023648	TRUE
S_HDL_P	Immune	-0.038971	0.034762	-1.12108	0.86887	-0.02632	0.051485	-0.511217	0.6954	-0.0350096	0.0288099	-1.21519	0.112146	0.206097	FALSE
S_HDL_P	LSEC	0.016748	0.038723	0.432508	0.33268	-0.049572	0.055362	-0.895416	0.81471	-0.00503897	0.0317313	-0.158801	0.436913	0.466994	FALSE
S_HDL_P	Mac_1	-0.027922	0.038479	-0.725643	0.76597	-0.031886	0.056179	-0.567579	0.71484	-0.0291878	0.0317463	-0.919409	0.178941	0.271227	FALSE
S_HDL_P	Mac_2	-0.032899	0.039133	-0.840697	0.79974	-0.030986	0.056266	-0.550706	0.70908	-0.0322753	0.0321268	-1.00462	0.157539	0.2527	FALSE
S_HDL_PL	Cholangiocyte	-0.0503	0.036823	-1.36599	0.91402	-0.15262	0.053194	-2.86912	0.99794	-0.0834473	0.0302765	-2.75617	0.00292414	0.0302328	TRUE
S_HDL_PL	HSC_1	-0.046337	0.040077	-1.1562	0.8762	-0.11528	0.058152	-1.98239	0.97628	-0.0685379	0.0329993	-2.07695	0.0189031	0.0791957	FALSE
S_HDL_PL	HSC_2	-0.062714	0.042748	-1.46706	0.92881	-0.11464	0.062256	-1.84143	0.96721	-0.0793519	0.0352401	-2.25175	0.0121691	0.0629732	FALSE
S_HDL_PL	Hep_1	0.043525	0.043206	1.00738	0.15688	0.19304	0.064342	3.00022	0.0013505	0.0899916	0.0358693	2.50888	0.00605579	0.0435076	TRUE
S_HDL_PL	Hep_2	0.065008	0.036756	1.76864	0.038487	0.043467	0.054833	0.792716	0.21398	0.0583297	0.0305312	1.91049	0.0280348	0.096742	FALSE
S_HDL_PL	Hep_3	0.14101	0.037446	3.76569	8.3327e-05	0.069297	0.054642	1.2682	0.10237	0.118094	0.0308888	3.82318	6.58699e-05	0.00487437	TRUE
S_HDL_PL	Immune	-0.038972	0.034762	-1.12111	0.86887	0.00099217	0.051983	0.0190864	0.49239	-0.0266229	0.0288963	-0.921326	0.17844	0.270956	FALSE
S_HDL_PL	LSEC	0.01675	0.038723	0.432559	0.33267	-0.12177	0.055891	-2.1787	0.98532	-0.0281763	0.03183	-0.885214	0.188021	0.278704	FALSE
S_HDL_PL	Mac_1	-0.027924	0.038479	-0.725695	0.76598	-0.046832	0.056729	-0.825539	0.79546	-0.0338821	0.0318445	-1.06398	0.143668	0.238373	FALSE
S_HDL_PL	Mac_2	-0.0329	0.039133	-0.840723	0.79974	-0.07558	0.05676	-1.33157	0.90849	-0.046651	0.0322179	-1.44798	0.0738109	0.16337	FALSE
S_HDL_CE	Cholangiocyte	-0.057039	0.036399	-1.56705	0.94144	-0.15486	0.052383	-2.9563	0.99844	-0.0888911	0.0298912	-2.97382	0.00147058	0.0218805	TRUE
S_HDL_CE	HSC_1	-0.082696	0.039613	-2.0876	0.98158	-0.14245	0.057263	-2.48764	0.99357	-0.102036	0.0325776	-3.13209	0.000867838	0.0158953	TRUE
S_HDL_CE	HSC_2	-0.087484	0.042254	-2.07043	0.98079	-0.090539	0.061309	-1.47677	0.93012	-0.0884678	0.0347915	-2.5428	0.00549839	0.0415185	TRUE
S_HDL_CE	Hep_1	0.026338	0.04271	0.616671	0.26873	0.22985	0.06336	3.62768	0.00014337	0.0899205	0.0354152	2.53904	0.00555783	0.041825	TRUE
S_HDL_CE	Hep_2	-0.039138	0.036336	-1.07711	0.85928	-0.010054	0.053991	-0.186216	0.57386	-0.0300715	0.030145	-0.997562	0.159246	0.254335	FALSE
S_HDL_CE	Hep_3	0.093118	0.037024	2.51507	0.0059549	0.0088578	0.053808	0.164619	0.43462	0.0660435	0.0305011	2.16528	0.0151831	0.0697856	FALSE
S_HDL_CE	Immune	-0.025479	0.034363	-0.741466	0.77079	-0.033131	0.05119	-0.647216	0.74125	-0.027856	0.0285308	-0.976349	0.164446	0.258139	FALSE
S_HDL_CE	LSEC	-0.031244	0.038277	-0.81626	0.79282	-0.017805	0.055047	-0.323451	0.62682	-0.0268639	0.0314262	-0.854824	0.196324	0.286737	FALSE
S_HDL_CE	Mac_1	0.023428	0.038037	0.615927	0.26897	-0.035369	0.055857	-0.633206	0.7367	0.00480052	0.0314396	0.15269	0.439321	0.467444	FALSE
S_HDL_CE	Mac_2	-0.013142	0.038684	-0.339727	0.63297	-0.054491	0.055929	-0.974289	0.83503	-0.0265222	0.0318153	-0.833631	0.202245	0.291737	FALSE
S_HDL_FC	Cholangiocyte	-0.061672	0.036463	-1.69136	0.9546	-0.082143	0.053461	-1.5365	0.93778	-0.0681714	0.0301235	-2.26307	0.0118158	0.0623068	FALSE
S_HDL_FC	HSC_1	-0.082315	0.039683	-2.07431	0.98097	-0.097964	0.058437	-1.6764	0.95316	-0.0872539	0.0328291	-2.65782	0.00393235	0.0343694	TRUE
S_HDL_FC	HSC_2	-0.061316	0.042331	-1.44849	0.92625	-0.12097	0.062558	-1.93373	0.97342	-0.0800517	0.0350589	-2.28335	0.0112048	0.0611173	FALSE
S_HDL_FC	Hep_1	0.040302	0.042785	0.941966	0.17311	0.27449	0.064643	4.24624	1.0923e-05	0.111641	0.0356781	3.12911	0.000876683	0.0158953	TRUE
S_HDL_FC	Hep_2	0.067662	0.036398	1.85895	0.031524	0.038248	0.0551	0.694156	0.24379	0.0587261	0.03037	1.93369	0.0265759	0.0937972	FALSE
S_HDL_FC	Hep_3	0.1377	0.037082	3.71339	0.0001026	0.032405	0.05491	0.590148	0.27755	0.10472	0.0307308	3.40766	0.000327614	0.0101014	TRUE
S_HDL_FC	Immune	-0.025654	0.034424	-0.745236	0.77193	-0.037299	0.052234	-0.714075	0.7624	-0.0291802	0.0287433	-1.0152	0.155006	0.250451	FALSE
S_HDL_FC	LSEC	0.049476	0.038344	1.29032	0.098478	-0.053715	0.056168	-0.956327	0.83054	0.0166729	0.0316684	0.526485	0.299276	0.36646	FALSE
S_HDL_FC	Mac_1	-0.013612	0.038105	-0.357223	0.63954	-0.012239	0.057004	-0.214704	0.585	-0.013188	0.031679	-0.4163	0.338595	0.396666	FALSE
S_HDL_FC	Mac_2	-0.02039	0.038752	-0.526166	0.70061	0.053685	0.057032	0.941314	0.17328	0.00300738	0.0320528	0.0938257	0.462624	0.480683	FALSE
S_HDL_TG	Cholangiocyte	0.01547	0.03741	0.413526	0.33961	-0.1123	0.0562	-1.99822	0.97714	-0.0237615	0.0311415	-0.763018	0.222726	0.307304	FALSE
S_HDL_TG	HSC_1	-0.011541	0.040714	-0.283465	0.61159	-0.1422	0.061373	-2.31698	0.98974	-0.0514697	0.0339274	-1.51706	0.0646264	0.152466	FALSE
S_HDL_TG	HSC_2	-0.0093068	0.043429	-0.214299	0.58484	-0.073054	0.065699	-1.11195	0.86691	-0.0286915	0.0362291	-0.791946	0.214196	0.300451	FALSE
S_HDL_TG	Hep_1	0.062736	0.04389	1.42939	0.076457	0.21452	0.068016	3.15396	0.00080646	0.107358	0.0368785	2.91113	0.00180061	0.0237422	TRUE
S_HDL_TG	Hep_2	0.016947	0.037343	0.45382	0.32498	0.00089205	0.057942	0.0153956	0.49386	0.0122354	0.0313888	0.3898	0.348342	0.404879	FALSE
S_HDL_TG	Hep_3	0.075354	0.038052	1.98029	0.023843	0.015945	0.057796	0.275884	0.39132	0.0573892	0.0317821	1.80571	0.0354822	0.111258	FALSE
S_HDL_TG	Immune	-0.019574	0.035315	-0.554269	0.7103	-0.055066	0.054912	-1.0028	0.84202	-0.0299585	0.0297027	-1.00861	0.15658	0.251889	FALSE
S_HDL_TG	LSEC	0.013511	0.039338	0.343459	0.36563	-0.087581	0.059043	-1.48334	0.931	-0.017568	0.0327373	-0.536634	0.29576	0.36376	FALSE
S_HDL_TG	Mac_1	-0.020479	0.039091	-0.52388	0.69982	-0.12854	0.05992	-2.14519	0.98403	-0.0527401	0.0327399	-1.61088	0.0536026	0.136402	FALSE
S_HDL_TG	Mac_2	-0.015314	0.039755	-0.385209	0.64996	-0.078538	0.059952	-1.31001	0.9049	-0.0346239	0.0331324	-1.04502	0.148008	0.24303	FALSE
Total_C	Cholangiocyte	-0.027873	0.036815	-0.75711	0.7755	-0.06344	0.053069	-1.19542	0.88403	-0.0394285	0.030249	-1.30346	0.0962083	0.189178	FALSE
Total_C	HSC_1	-0.017599	0.040068	-0.439228	0.66975	-0.13095	0.058002	-2.25768	0.98801	-0.0542168	0.0329668	-1.64459	0.0500272	0.131321	FALSE
Total_C	HSC_2	-0.034142	0.042739	-0.798849	0.78781	-0.12066	0.062096	-1.94312	0.97399	-0.0619528	0.035206	-1.75972	0.0392276	0.116711	FALSE
Total_C	Hep_1	0.08084	0.043192	1.87164	0.030635	0.1632	0.06419	2.54245	0.0055081	0.106508	0.0358349	2.97219	0.00147841	0.0218805	TRUE
Total_C	Hep_2	0.044605	0.036749	1.21377	0.11242	0.0073285	0.054705	0.133964	0.44672	0.0330139	0.030505	1.08225	0.139572	0.235448	FALSE
Total_C	Hep_3	0.075603	0.037448	2.01888	0.021755	0.025316	0.054519	0.464352	0.3212	0.0594829	0.0308677	1.92703	0.0269879	0.0946492	FALSE
Total_C	Immune	-0.043298	0.034753	-1.24588	0.89359	-0.036723	0.051854	-0.7082	0.76059	-0.04126	0.028869	-1.42922	0.0764708	0.167092	FALSE
Total_C	LSEC	0.013136	0.038713	0.339318	0.36719	-0.12014	0.055749	-2.15502	0.98441	-0.0302231	0.0317981	-0.950469	0.170937	0.262616	FALSE
Total_C	Mac_1	-0.006072	0.03847	-0.157837	0.56271	-0.0081296	0.056587	-0.143666	0.55712	-0.00672239	0.0318143	-0.211301	0.416326	0.454173	FALSE
Total_C	Mac_2	0.0045254	0.039124	0.115668	0.45396	0.039175	0.056613	0.691979	0.24448	0.0157249	0.032186	0.488564	0.312575	0.378363	FALSE
non_HDL_C	Cholangiocyte	-0.01201	0.037078	-0.323912	0.62699	-0.066654	0.053214	-1.25257	0.89481	-0.0298688	0.0304216	-0.981832	0.163091	0.257077	FALSE
non_HDL_C	HSC_1	-0.028082	0.040353	-0.695909	0.75675	-0.13652	0.05816	-2.34732	0.99054	-0.0633201	0.0331543	-1.90986	0.0280756	0.096742	FALSE
non_HDL_C	HSC_2	-0.049411	0.043042	-1.14797	0.8745	-0.12624	0.062266	-2.02743	0.97868	-0.0742527	0.0354061	-2.09717	0.0179893	0.0770971	FALSE
non_HDL_C	Hep_1	0.10674	0.043496	2.45402	0.0070674	0.16663	0.064365	2.58883	0.0048185	0.125516	0.0360387	3.4828	0.000248101	0.00934969	TRUE
non_HDL_C	Hep_2	0.027352	0.037011	0.739024	0.22995	0.0061658	0.054854	0.112404	0.45525	0.0207243	0.0306805	0.675488	0.249683	0.329938	FALSE
non_HDL_C	Hep_3	0.065912	0.037715	1.74763	0.040273	0.019101	0.054668	0.3494	0.3634	0.0508168	0.031044	1.63693	0.0508228	0.132577	FALSE
non_HDL_C	Immune	-0.071757	0.034998	-2.05032	0.97983	-0.036258	0.051996	-0.697323	0.7572	-0.0606887	0.0290337	-2.09028	0.0182963	0.0779195	FALSE
non_HDL_C	LSEC	0.0070381	0.038989	0.180515	0.42837	-0.11818	0.055902	-2.11406	0.98274	-0.0339397	0.0319793	-1.06131	0.144276	0.238616	FALSE
non_HDL_C	Mac_1	-0.014442	0.038744	-0.372754	0.64533	-0.00074319	0.056742	-0.0130977	0.50522	-0.0100861	0.0319966	-0.315224	0.376296	0.426301	FALSE
non_HDL_C	Mac_2	0.04291	0.039401	1.08906	0.13807	0.045051	0.056768	0.793599	0.21372	0.0436061	0.0323685	1.34718	0.0889615	0.182838	FALSE
Remnant_C	Cholangiocyte	-0.0095946	0.037317	-0.257111	0.60145	-0.081862	0.052306	-1.56506	0.94121	-0.0339708	0.0303783	-1.11826	0.131728	0.22811	FALSE
Remnant_C	HSC_1	-0.028758	0.040613	-0.708098	0.76056	-0.10467	0.057173	-1.83076	0.96642	-0.0542168	0.0331096	-1.63749	0.0507639	0.132577	FALSE
Remnant_C	HSC_2	-0.063842	0.043318	-1.4738	0.92972	-0.10579	0.061207	-1.7284	0.95803	-0.0778411	0.0353586	-2.20147	0.0138512	0.0671392	FALSE
Remnant_C	Hep_1	0.10664	0.043776	2.43604	0.0074289	0.18032	0.063264	2.85028	0.0021867	0.130496	0.0359982	3.62507	0.000144441	0.00748135	TRUE
Remnant_C	Hep_2	0.031664	0.037249	0.850063	0.19765	0.016129	0.05392	0.299128	0.38242	0.0266453	0.0306472	0.869421	0.192308	0.283	FALSE
Remnant_C	Hep_3	0.075479	0.037957	1.98854	0.023385	0.03031	0.053739	0.564022	0.28637	0.060445	0.0310032	1.94963	0.0256099	0.091848	FALSE
Remnant_C	Immune	-0.062886	0.035224	-1.78532	0.96288	-0.033579	0.05111	-0.656995	0.74441	-0.0534486	0.0290033	-1.84285	0.0326758	0.10652	FALSE
Remnant_C	LSEC	0.0035255	0.03924	0.0898445	0.46421	-0.13477	0.054947	-2.45273	0.99291	-0.0431836	0.0319331	-1.35232	0.0881372	0.181676	FALSE
Remnant_C	Mac_1	-0.01669	0.038994	-0.428015	0.66568	0.027361	0.055775	0.49056	0.31187	-0.00222759	0.0319582	-0.0697033	0.472215	0.486542	FALSE
Remnant_C	Mac_2	0.0089846	0.039656	0.226563	0.41038	0.025932	0.055801	0.464723	0.32107	0.0146716	0.0323246	0.453884	0.324956	0.385983	FALSE
VLDL_C	Cholangiocyte	0.0083277	0.03728	0.223383	0.41162	-0.070834	0.053696	-1.31917	0.90644	-0.0174194	0.030623	-0.568832	0.284735	0.355119	FALSE
VLDL_C	HSC_1	-0.044424	0.040572	-1.09494	0.86322	-0.10841	0.058691	-1.84713	0.96763	-0.0651139	0.033374	-1.95104	0.0255263	0.0917008	FALSE
VLDL_C	HSC_2	-0.064169	0.043276	-1.48278	0.93093	-0.088292	0.062834	-1.40516	0.92	-0.0719303	0.0356407	-2.01821	0.0217848	0.0852054	FALSE
VLDL_C	Hep_1	0.070071	0.043738	1.60206	0.054577	0.18961	0.064943	2.91964	0.0017543	0.107372	0.0362777	2.95973	0.00153952	0.0223702	TRUE
VLDL_C	Hep_2	0.021699	0.037213	0.583103	0.27992	0.020993	0.055348	0.379291	0.35224	0.0214792	0.0308819	0.695527	0.243362	0.325171	FALSE
VLDL_C	Hep_3	0.070565	0.03792	1.86089	0.031389	0.024886	0.055172	0.451062	0.32598	0.0559097	0.0312505	1.78908	0.0368008	0.112576	FALSE
VLDL_C	Immune	-0.050712	0.035191	-1.44105	0.92521	-0.049189	0.052466	-0.937541	0.82576	-0.0502394	0.0292256	-1.71902	0.0428054	0.120594	FALSE
VLDL_C	LSEC	0.01901	0.039201	0.484937	0.31386	-0.11955	0.056408	-2.11938	0.98297	-0.0261154	0.0321908	-0.811267	0.208606	0.296884	FALSE
VLDL_C	Mac_1	-0.019436	0.038955	-0.498935	0.69108	-0.012852	0.057256	-0.224466	0.5888	-0.0173527	0.0322074	-0.538778	0.29502	0.363253	FALSE
VLDL_C	Mac_2	0.034935	0.039616	0.881841	0.18894	0.030327	0.057283	0.529424	0.29826	0.0334441	0.032583	1.02643	0.152345	0.248315	FALSE
LDL_C	Cholangiocyte	-0.031588	0.036938	-0.855163	0.80376	-0.099393	0.05236	-1.89826	0.97116	-0.0541195	0.0301831	-1.79304	0.0364833	0.11249	FALSE
LDL_C	HSC_1	-0.04369	0.0402	-1.08682	0.86143	-0.12606	0.057232	-2.20261	0.98618	-0.0709029	0.0328959	-2.15537	0.0155664	0.0705253	FALSE
LDL_C	HSC_2	-0.041713	0.042881	-0.972762	0.83466	-0.10122	0.061273	-1.65195	0.95072	-0.0612762	0.0351322	-1.74416	0.0405655	0.117719	FALSE
LDL_C	Hep_1	0.077728	0.043336	1.79361	0.036444	0.17647	0.06333	2.78652	0.0026662	0.109219	0.0357642	3.05385	0.00112962	0.0187147	TRUE
LDL_C	Hep_2	0.0082618	0.036872	0.224067	0.41135	0.065483	0.053982	1.21305	0.11256	0.0264654	0.0304473	0.869219	0.192364	0.283	FALSE
LDL_C	Hep_3	0.032714	0.037576	0.870609	0.19199	0.035839	0.053795	0.666214	0.25264	0.0337387	0.0308051	1.09523	0.136707	0.233096	FALSE
LDL_C	Immune	-0.072135	0.034866	-2.06892	0.98072	-0.016984	0.051166	-0.331939	0.63003	-0.0546466	0.0288125	-1.89663	0.0289384	0.0991409	FALSE
LDL_C	LSEC	0.023583	0.038841	0.607168	0.27188	-0.12565	0.055007	-2.28425	0.98882	-0.0260678	0.0317284	-0.821592	0.205655	0.293982	FALSE
LDL_C	Mac_1	0.0051239	0.038598	0.13275	0.4472	-0.0073493	0.055837	-0.131621	0.55236	0.00109084	0.0317505	0.0343565	0.486296	0.493409	FALSE
LDL_C	Mac_2	0.083501	0.039249	2.12747	0.016698	0.012318	0.055861	0.220512	0.41274	0.0599743	0.0321145	1.86752	0.0309147	0.103049	FALSE
Total_TG	Cholangiocyte	0.037811	0.03691	1.02441	0.15283	-0.14338	0.054928	-2.61033	0.99547	-0.0185536	0.0306358	-0.60562	0.272383	0.347122	FALSE
Total_TG	HSC_1	0.019953	0.040171	0.496702	0.30971	-0.085856	0.059996	-1.43103	0.92378	-0.0127992	0.0333796	-0.383445	0.350695	0.40655	FALSE
Total_TG	HSC_2	-0.021326	0.04285	-0.49769	0.69065	-0.035213	0.064221	-0.54831	0.70826	-0.0256039	0.0356441	-0.71832	0.23628	0.31887	FALSE
Total_TG	Hep_1	0.076093	0.043304	1.75718	0.039452	0.18032	0.066435	2.71423	0.003325	0.107172	0.0362777	2.95421	0.00156735	0.0224394	TRUE
Total_TG	Hep_2	-0.0025772	0.036845	-0.0699471	0.52788	-0.017275	0.056635	-0.305023	0.61982	-0.006948	0.0308844	-0.224968	0.411002	0.450136	FALSE
Total_TG	Hep_3	0.081041	0.037544	2.15856	0.015448	0.0028626	0.056508	0.0506583	0.4798	0.0570993	0.0312712	1.82594	0.0339295	0.108692	FALSE
Total_TG	Immune	-0.0055985	0.034844	-0.160673	0.56382	-0.034939	0.053674	-0.650948	0.74245	-0.0142975	0.0292257	-0.48921	0.312347	0.378292	FALSE
Total_TG	LSEC	0.059535	0.038811	1.53397	0.062527	-0.069924	0.057715	-1.21154	0.88715	0.0192227	0.0322063	0.596861	0.2753	0.348243	FALSE
Total_TG	Mac_1	-0.0020263	0.03857	-0.0525356	0.52095	-0.034534	0.058574	-0.589579	0.72226	-0.0118584	0.0322133	-0.368122	0.356391	0.411007	FALSE
Total_TG	Mac_2	0.028295	0.039225	0.721351	0.23535	-0.017803	0.058606	-0.303774	0.61935	0.0140335	0.0325975	0.430507	0.333413	0.392251	FALSE
VLDL_TG	Cholangiocyte	0.034035	0.036751	0.926097	0.1772	-0.13573	0.054968	-2.46925	0.99323	-0.0184089	0.0305515	-0.602551	0.273404	0.347189	FALSE
VLDL_TG	HSC_1	0.015575	0.039998	0.389394	0.34849	-0.1029	0.060037	-1.71394	0.95672	-0.0208452	0.0332872	-0.626224	0.265584	0.342789	FALSE
VLDL_TG	HSC_2	-0.028372	0.042664	-0.66501	0.74698	-0.030157	0.064267	-0.469245	0.68055	-0.028918	0.0355446	-0.813569	0.207946	0.296729	FALSE
VLDL_TG	Hep_1	0.05925	0.043118	1.37414	0.084707	0.15034	0.066487	2.26119	0.011878	0.0862181	0.0361765	2.38326	0.00857997	0.0517596	FALSE
VLDL_TG	Hep_2	-0.015588	0.036686	-0.424903	0.66455	-0.013569	0.056675	-0.239418	0.5946	-0.0149918	0.030797	-0.486795	0.313202	0.378914	FALSE
VLDL_TG	Hep_3	0.082109	0.037381	2.19654	0.014033	-0.0010203	0.056548	-0.0180431	0.5072	0.0568295	0.0311835	1.82242	0.0341955	0.109386	FALSE
VLDL_TG	Immune	-0.021635	0.034693	-0.623613	0.73355	-0.041256	0.053712	-0.768097	0.77878	-0.0274111	0.0291425	-0.940587	0.173458	0.265387	FALSE
VLDL_TG	LSEC	0.041344	0.038644	1.06987	0.14235	-0.067952	0.057757	-1.17652	0.8803	0.00754604	0.0321179	0.234948	0.407125	0.448529	FALSE
VLDL_TG	Mac_1	0.0003604	0.038403	0.00938468	0.49626	-0.0367	0.058616	-0.626109	0.73438	-0.0107698	0.0321228	-0.335271	0.368711	0.42041	FALSE
VLDL_TG	Mac_2	0.043892	0.039054	1.12388	0.13054	-0.021025	0.058648	-0.358495	0.64001	0.0239491	0.0325063	0.736753	0.230636	0.314118	FALSE
LDL_TG	Cholangiocyte	0.0001474	0.037215	0.00396077	0.49842	-0.059644	0.05519	-1.0807	0.86008	-0.0185415	0.0308555	-0.600913	0.273949	0.347189	FALSE
LDL_TG	HSC_1	-0.019856	0.040502	-0.490247	0.68802	-0.075162	0.060274	-1.24701	0.89379	-0.0370603	0.0336173	-1.10242	0.13514	0.231311	FALSE
LDL_TG	HSC_2	-0.068858	0.0432	-1.59394	0.94452	-0.043355	0.064518	-0.671983	0.7492	-0.0609635	0.0358962	-1.69833	0.0447232	0.122424	FALSE
LDL_TG	Hep_1	0.074346	0.04366	1.70284	0.04431	0.27083	0.06674	4.05799	2.4847e-05	0.133232	0.0365365	3.64653	0.000132901	0.00719612	TRUE
LDL_TG	Hep_2	-0.023928	0.037148	-0.644126	0.74025	0.015418	0.056897	0.270981	0.39321	-0.0121685	0.0311052	-0.391204	0.347823	0.404488	FALSE
LDL_TG	Hep_3	0.080963	0.037853	2.13888	0.01623	0.029026	0.056702	0.511904	0.30436	0.0649521	0.0314824	2.06313	0.0195502	0.0795105	FALSE
LDL_TG	Immune	-0.046906	0.035129	-1.33525	0.90909	-0.040818	0.053922	-0.756982	0.77546	-0.045092	0.0294338	-1.53198	0.0627636	0.149341	FALSE
LDL_TG	LSEC	0.022888	0.039132	0.584892	0.27932	-0.085491	0.057981	-1.47447	0.92981	-0.0110295	0.0324358	-0.340041	0.366913	0.41879	FALSE
LDL_TG	Mac_1	-0.013973	0.038887	-0.359323	0.64032	-0.11906	0.058839	-2.02349	0.97848	-0.0459202	0.0324419	-1.41546	0.0784674	0.170198	FALSE
LDL_TG	Mac_2	-0.042053	0.039547	-1.06337	0.85619	-0.036995	0.058876	-0.628355	0.73511	-0.0404804	0.0328286	-1.23308	0.108772	0.203091	FALSE
HDL_TG	Cholangiocyte	-0.016859	0.037243	-0.452676	0.6746	-0.06632	0.052889	-1.25395	0.89506	-0.0332547	0.0304508	-1.09208	0.137399	0.233558	FALSE
HDL_TG	HSC_1	0.00041666	0.040533	0.0102795	0.4959	-0.09985	0.057758	-1.72876	0.95806	-0.032669	0.0331783	-0.98465	0.162398	0.256795	FALSE
HDL_TG	HSC_2	-0.0079607	0.043235	-0.184126	0.57304	-0.098259	0.061824	-1.58933	0.944	-0.0376176	0.0354307	-1.06172	0.144181	0.238616	FALSE
HDL_TG	Hep_1	0.11169	0.043689	2.55648	0.0052919	0.25918	0.063961	4.05216	2.5471e-05	0.158612	0.0360762	4.39657	5.49868e-06	0.00203451	TRUE
HDL_TG	Hep_2	0.045086	0.037175	1.2128	0.11261	-0.01171	0.054526	-0.21476	0.58502	0.0270631	0.0307155	0.881089	0.189135	0.279733	FALSE
HDL_TG	Hep_3	0.079822	0.037882	2.10712	0.01756	0.041562	0.05439	0.764148	0.22239	0.0673246	0.0310853	2.1658	0.0151632	0.0697856	FALSE
HDL_TG	Immune	-0.0044615	0.035158	-0.126899	0.55049	-0.046738	0.051676	-0.904443	0.81711	-0.0178385	0.0290683	-0.613677	0.269714	0.34511	FALSE
HDL_TG	LSEC	0.0024693	0.039162	0.0630535	0.47486	-0.05104	0.055566	-0.918547	0.82083	-0.015289	0.0320107	-0.477621	0.31646	0.380781	FALSE
HDL_TG	Mac_1	0.0017638	0.038917	0.0453221	0.48193	-0.071905	0.056393	-1.27507	0.89885	-0.0220021	0.0320303	-0.686916	0.246068	0.327421	FALSE
HDL_TG	Mac_2	-0.013707	0.039578	-0.346329	0.63545	-0.032287	0.056421	-0.572251	0.71642	-0.0198345	0.0324011	-0.612155	0.270217	0.345356	FALSE
Total_PL	Cholangiocyte	-0.0046414	0.036637	-0.126686	0.5504	-0.030765	0.053598	-0.573995	0.71701	-0.0129604	0.0302461	-0.4285	0.334143	0.392694	FALSE
Total_PL	HSC_1	-0.059229	0.039871	-1.48552	0.93129	-0.098189	0.058582	-1.6761	0.95313	-0.0715628	0.0329612	-2.17112	0.0149609	0.0694681	FALSE
Total_PL	HSC_2	-0.070997	0.042528	-1.66942	0.95247	-0.13696	0.062712	-2.18395	0.98551	-0.0917763	0.0351978	-2.60744	0.00456107	0.0382097	TRUE
Total_PL	Hep_1	0.093081	0.04298	2.16568	0.015174	0.23319	0.064817	3.59767	0.00016098	0.135872	0.0358204	3.79314	7.43784e-05	0.00532645	TRUE
Total_PL	Hep_2	0.093507	0.036565	2.55728	0.0052783	-0.013127	0.055233	-0.237666	0.59393	0.0610139	0.0304892	2.00116	0.0226875	0.0873373	FALSE
Total_PL	Hep_3	0.075993	0.037265	2.03926	0.020721	0.025419	0.055057	0.461685	0.32215	0.0601034	0.0308606	1.94758	0.0257328	0.0921401	FALSE
Total_PL	Immune	-0.052011	0.034583	-1.50395	0.93369	-0.080114	0.052363	-1.52997	0.93698	-0.0605463	0.0288574	-2.09812	0.0179472	0.0770653	FALSE
Total_PL	LSEC	0.053009	0.038523	1.37604	0.084412	-0.14329	0.0563	-2.54512	0.99453	-0.00958877	0.0317928	-0.301602	0.381478	0.429604	FALSE
Total_PL	Mac_1	-0.002263	0.038283	-0.0591124	0.52357	-0.011747	0.057146	-0.205561	0.58143	-0.00520083	0.0318056	-0.163519	0.435055	0.465681	FALSE
Total_PL	Mac_2	-0.036138	0.038933	-0.92821	0.82335	0.081015	0.057173	1.41702	0.078247	0.000977032	0.0321802	0.0303612	0.487889	0.494347	FALSE
VLDL_PL	Cholangiocyte	0.02388	0.03704	0.644708	0.25956	-0.069761	0.055076	-1.26663	0.89735	-0.00528284	0.0307358	-0.171879	0.431766	0.46395	FALSE
VLDL_PL	HSC_1	-0.0086303	0.040312	-0.214088	0.58476	-0.095905	0.060151	-1.5944	0.94457	-0.0356799	0.0334872	-1.06548	0.14333	0.238154	FALSE
VLDL_PL	HSC_2	-0.03403	0.042999	-0.791414	0.78564	-0.049078	0.064389	-0.762211	0.77703	-0.0386711	0.0357586	-1.08145	0.139749	0.235568	FALSE
VLDL_PL	Hep_1	0.047271	0.043457	1.08776	0.13836	0.19732	0.066607	2.96245	0.0015278	0.0920724	0.0363956	2.52977	0.00570693	0.0421754	TRUE
VLDL_PL	Hep_2	0.026492	0.036973	0.716523	0.23684	0.0074293	0.056777	0.130851	0.44795	0.0208155	0.0309828	0.67184	0.250843	0.331274	FALSE
VLDL_PL	Hep_3	0.079656	0.037675	2.11429	0.017252	0.0037716	0.056589	0.066649	0.47343	0.0563507	0.0313605	1.79687	0.0361785	0.112164	FALSE
VLDL_PL	Immune	-0.026969	0.034965	-0.771314	0.77973	-0.050743	0.053813	-0.942951	0.82714	-0.0340264	0.0293195	-1.16054	0.122915	0.217601	FALSE
VLDL_PL	LSEC	0.042757	0.038947	1.09783	0.13615	-0.10233	0.05786	-1.76858	0.9615	-0.00248326	0.0323092	-0.076859	0.469368	0.485327	FALSE
VLDL_PL	Mac_1	-0.025288	0.038704	-0.653369	0.74324	-0.029558	0.058727	-0.503312	0.69262	-0.026581	0.0323168	-0.822513	0.205392	0.293982	FALSE
VLDL_PL	Mac_2	0.031409	0.039361	0.797973	0.21245	0.0042192	0.058755	0.0718101	0.47138	0.0229865	0.0327012	0.702924	0.241051	0.323061	FALSE
LDL_PL	Cholangiocyte	-0.031073	0.037048	-0.838723	0.79918	-0.077003	0.052441	-1.46837	0.92899	-0.0463646	0.0302586	-1.53228	0.0627271	0.149341	FALSE
LDL_PL	HSC_1	-0.033049	0.04032	-0.819668	0.79379	-0.10636	0.057319	-1.85558	0.96824	-0.0573165	0.0329782	-1.73801	0.0411042	0.118048	FALSE
LDL_PL	HSC_2	-0.034757	0.043009	-0.808133	0.79049	-0.084484	0.061366	-1.37672	0.91569	-0.0511371	0.0352201	-1.45193	0.0732604	0.162314	FALSE
LDL_PL	Hep_1	0.08574	0.043464	1.97267	0.024274	0.17567	0.063426	2.76968	0.0028085	0.114476	0.0358534	3.1929	0.000704264	0.0142378	TRUE
LDL_PL	Hep_2	-0.0044004	0.036982	-0.118988	0.54736	0.069225	0.054052	1.28071	0.10016	0.0190756	0.0305218	0.624982	0.265991	0.343115	FALSE
LDL_PL	Hep_3	0.039953	0.037687	1.06013	0.14455	0.0275	0.053873	0.51046	0.30487	0.0358612	0.0308809	1.16128	0.122765	0.217508	FALSE
LDL_PL	Immune	-0.061255	0.034971	-1.75159	0.96007	-0.0020558	0.051244	-0.0401179	0.516	-0.0424448	0.0288856	-1.46941	0.0708609	0.160032	FALSE
LDL_PL	LSEC	0.02694	0.038957	0.691532	0.24462	-0.12689	0.055089	-2.30336	0.98937	-0.0243423	0.0318074	-0.765303	0.222046	0.306746	FALSE
LDL_PL	Mac_1	0.021735	0.038713	0.561439	0.28725	-0.0019348	0.055922	-0.0345982	0.5138	0.0140666	0.0318301	0.441927	0.329271	0.389649	FALSE
LDL_PL	Mac_2	0.09816	0.039364	2.49365	0.0063265	0.0085818	0.055945	0.153397	0.43904	0.0684971	0.0321934	2.12767	0.016682	0.0737731	FALSE
HDL_PL	Cholangiocyte	-0.0035457	0.037274	-0.0951253	0.53789	-0.092966	0.054923	-1.69266	0.95473	-0.0317435	0.0308421	-1.02923	0.151687	0.247424	FALSE
HDL_PL	HSC_1	-0.081524	0.040562	-2.00986	0.97777	-0.11695	0.060033	-1.9481	0.97429	-0.0926276	0.0336094	-2.756	0.00292565	0.0302328	TRUE
HDL_PL	HSC_2	-0.095426	0.043266	-2.20557	0.98629	-0.064628	0.064273	-1.00552	0.84267	-0.085822	0.0358916	-2.39115	0.00839789	0.0510776	FALSE
HDL_PL	Hep_1	0.005641	0.043734	0.128984	0.44869	0.12979	0.066443	1.9534	0.02539	0.0431695	0.0365307	1.18173	0.118656	0.212381	FALSE
HDL_PL	Hep_2	0.057184	0.037205	1.537	0.062158	0.0094274	0.0566	0.166562	0.43386	0.042775	0.0310897	1.37586	0.0844331	0.177166	FALSE
HDL_PL	Hep_3	0.07518	0.037914	1.98291	0.023697	0.12221	0.056413	2.16634	0.01515	0.0898133	0.0314675	2.85416	0.00215756	0.0254775	TRUE
HDL_PL	Immune	-0.030499	0.035186	-0.866794	0.80696	-0.066322	0.053662	-1.23592	0.89175	-0.0412699	0.0294246	-1.40256	0.0803739	0.17225	FALSE
HDL_PL	LSEC	-0.029224	0.039195	-0.745605	0.77204	-0.13796	0.057697	-2.39111	0.9916	-0.0635588	0.0324216	-1.96039	0.0249753	0.0912557	FALSE
HDL_PL	Mac_1	0.031204	0.038949	0.80115	0.21153	-0.071347	0.058561	-1.21834	0.88845	-0.000247542	0.0324309	-0.0076329	0.496955	0.498302	FALSE
HDL_PL	Mac_2	0.011889	0.039611	0.300144	0.38204	-0.021414	0.058594	-0.365464	0.64262	0.00144309	0.0328159	0.0439753	0.482462	0.491315	FALSE
Total_CE	Cholangiocyte	-0.045734	0.036786	-1.24324	0.8931	-0.049309	0.053437	-0.92275	0.82193	-0.0468835	0.0303005	-1.54728	0.0608974	0.147268	FALSE
Total_CE	HSC_1	-0.029638	0.040037	-0.740265	0.77043	-0.14234	0.058402	-2.43725	0.99259	-0.0656703	0.0330223	-1.98866	0.0233692	0.0883811	FALSE
Total_CE	HSC_2	-0.035541	0.042706	-0.832225	0.79735	-0.12289	0.062526	-1.96542	0.97531	-0.0633273	0.0352653	-1.79574	0.0362678	0.112164	FALSE
Total_CE	Hep_1	0.072921	0.043159	1.68959	0.045564	0.17777	0.064633	2.75045	0.0029784	0.105255	0.0358924	2.93252	0.00168113	0.0229697	TRUE
Total_CE	Hep_2	0.046416	0.03672	1.26405	0.10311	0.0034366	0.055083	0.0623895	0.47513	0.0331926	0.0305534	1.08638	0.138656	0.234681	FALSE
Total_CE	Hep_3	0.073663	0.037419	1.9686	0.024507	0.016148	0.054896	0.294156	0.38432	0.0554174	0.0309192	1.79233	0.0365402	0.112509	FALSE
Total_CE	Immune	-0.037371	0.034727	-1.07614	0.85906	-0.030342	0.052212	-0.581131	0.71942	-0.0352152	0.0289153	-1.21787	0.111636	0.205759	FALSE
Total_CE	LSEC	0.012751	0.038683	0.329628	0.37084	-0.12291	0.056134	-2.18958	0.98571	-0.0309293	0.0318523	-0.971021	0.165769	0.259343	FALSE
Total_CE	Mac_1	-0.0099661	0.038441	-0.259257	0.60228	-0.0080062	0.056979	-0.140511	0.55587	-0.00935307	0.0318669	-0.293504	0.384568	0.431837	FALSE
Total_CE	Mac_2	-0.0069665	0.039094	-0.178199	0.57072	0.045995	0.057005	0.806859	0.20988	0.00997463	0.0322407	0.30938	0.378516	0.427854	FALSE
VLDL_CE	Cholangiocyte	-0.022193	0.037421	-0.593063	0.72343	-0.066187	0.053407	-1.23929	0.89237	-0.0366796	0.0306467	-1.19685	0.115682	0.209391	FALSE
VLDL_CE	HSC_1	-0.064625	0.040724	-1.5869	0.94373	-0.11809	0.058374	-2.02299	0.97846	-0.0821278	0.0333994	-2.45896	0.00696699	0.0461693	TRUE
VLDL_CE	HSC_2	-0.077762	0.043438	-1.79018	0.96328	-0.1015	0.062495	-1.62413	0.94781	-0.0854945	0.0356683	-2.39693	0.00826653	0.0509039	FALSE
VLDL_CE	Hep_1	0.10023	0.0439	2.28314	0.011216	0.20447	0.064598	3.16527	0.00077596	0.133163	0.036309	3.66748	0.000122477	0.0067975	TRUE
VLDL_CE	Hep_2	0.0015694	0.037354	0.0420142	0.48324	0.032328	0.055043	0.587323	0.27849	0.0112683	0.0309086	0.364568	0.357717	0.412096	FALSE
VLDL_CE	Hep_3	0.057768	0.038065	1.51761	0.064566	0.039964	0.054875	0.728273	0.23323	0.0519842	0.0312768	1.66207	0.0482497	0.128571	FALSE
VLDL_CE	Immune	-0.069025	0.035322	-1.95416	0.97465	-0.052141	0.052184	-0.999176	0.84114	-0.06372	0.0292511	-2.17838	0.014689	0.0691513	FALSE
VLDL_CE	LSEC	0.013606	0.039349	0.345778	0.36476	-0.10503	0.056106	-1.87199	0.96939	-0.0255082	0.0322158	-0.791793	0.214241	0.300451	FALSE
VLDL_CE	Mac_1	-0.011036	0.039103	-0.282229	0.61112	-0.01543	0.056949	-0.270944	0.60678	-0.0124439	0.0322356	-0.386029	0.349738	0.406076	FALSE
VLDL_CE	Mac_2	0.022227	0.039767	0.558931	0.2881	0.017418	0.056975	0.305713	0.37991	0.0206517	0.0326094	0.633304	0.263268	0.341188	FALSE
LDL_CE	Cholangiocyte	-0.021261	0.036889	-0.576351	0.71781	-0.099617	0.052649	-1.8921	0.97075	-0.0470616	0.0302113	-1.55775	0.0596462	0.145245	FALSE
LDL_CE	HSC_1	-0.039259	0.040147	-0.977881	0.83593	-0.11604	0.057549	-2.01637	0.97811	-0.0643935	0.0329266	-1.95567	0.0252519	0.0916001	FALSE
LDL_CE	HSC_2	-0.04485	0.042824	-1.04731	0.85252	-0.093805	0.061611	-1.52254	0.93605	-0.060797	0.035164	-1.72895	0.0419087	0.119126	FALSE
LDL_CE	Hep_1	0.072645	0.043279	1.67853	0.046631	0.21003	0.063675	3.29847	0.00048698	0.116058	0.0357938	3.2424	0.000592642	0.0139964	TRUE
LDL_CE	Hep_2	0.0057223	0.036824	0.155396	0.43825	0.063505	0.054281	1.16993	0.12102	0.0239338	0.0304735	0.785398	0.21611	0.301549	FALSE
LDL_CE	Hep_3	0.044042	0.037526	1.17364	0.12028	0.012459	0.054095	0.230317	0.40892	0.0337812	0.0308334	1.0956	0.136626	0.233096	FALSE
LDL_CE	Immune	-0.070646	0.03482	-2.02889	0.97876	-0.0093456	0.051447	-0.181655	0.57207	-0.0513876	0.0288362	-1.78205	0.0373707	0.113648	FALSE
LDL_CE	LSEC	0.02896	0.03879	0.746584	0.22767	-0.13461	0.055309	-2.43378	0.99252	-0.0249689	0.0317581	-0.786221	0.215869	0.301549	FALSE
LDL_CE	Mac_1	0.0082766	0.038547	0.214715	0.415	0.00099292	0.056144	0.0176852	0.49295	0.00594315	0.0317781	0.18702	0.425822	0.460394	FALSE
LDL_CE	Mac_2	0.078891	0.039198	2.01263	0.022084	0.026416	0.056169	0.470295	0.31908	0.061705	0.0321446	1.91961	0.0274536	0.0953781	FALSE
Total_FC	Cholangiocyte	-0.011453	0.03698	-0.309708	0.6216	-0.071669	0.052871	-1.35554	0.91237	-0.0312342	0.0303032	-1.03072	0.151335	0.247032	FALSE
Total_FC	HSC_1	-0.010812	0.040247	-0.268641	0.60589	-0.13224	0.057787	-2.2884	0.98894	-0.0504743	0.0330263	-1.52831	0.0632182	0.14994	FALSE
Total_FC	HSC_2	-0.050736	0.042929	-1.18186	0.88136	-0.1269	0.061865	-2.05124	0.97987	-0.0754905	0.0352694	-2.1404	0.0161612	0.0723345	FALSE
Total_FC	Hep_1	0.099561	0.043382	2.29498	0.010873	0.18019	0.063949	2.81771	0.0024214	0.124972	0.0359007	3.48106	0.000249716	0.00934969	TRUE
Total_FC	Hep_2	0.042525	0.036913	1.15203	0.12466	0.01876	0.054501	0.344214	0.36535	0.0350517	0.0305628	1.14687	0.125717	0.22115	FALSE
Total_FC	Hep_3	0.064773	0.037616	1.72195	0.042549	0.036156	0.054316	0.66566	0.25282	0.0554969	0.0309242	1.79461	0.036358	0.11226	FALSE
Total_FC	Immune	-0.061035	0.034907	-1.7485	0.9598	-0.034143	0.051661	-0.660905	0.74566	-0.0526057	0.0289233	-1.8188	0.0344712	0.109894	FALSE
Total_FC	LSEC	0.019818	0.038886	0.509644	0.30516	-0.13932	0.055539	-2.50851	0.99393	-0.0325317	0.0318543	-1.02127	0.153564	0.249753	FALSE
Total_FC	Mac_1	-0.0042947	0.038642	-0.111141	0.54425	0.0044228	0.056378	0.078449	0.46874	-0.00150834	0.0318737	-0.0473223	0.481128	0.490631	FALSE
Total_FC	Mac_2	0.0038936	0.039299	0.0990763	0.46054	0.036877	0.056403	0.653813	0.25662	0.0146729	0.0322441	0.455058	0.324534	0.385911	FALSE
VLDL_FC	Cholangiocyte	0.01568	0.036992	0.423875	0.33583	-0.0779	0.054496	-1.42946	0.92355	-0.013838	0.0306067	-0.452123	0.32559	0.386529	FALSE
VLDL_FC	HSC_1	-0.013537	0.04026	-0.336239	0.63165	-0.11183	0.059548	-1.87798	0.9698	-0.0443721	0.0333525	-1.3304	0.0916936	0.18573	FALSE
VLDL_FC	HSC_2	-0.041258	0.042943	-0.960762	0.83166	-0.069135	0.063749	-1.08449	0.86092	-0.0499594	0.0356159	-1.40273	0.0803493	0.17225	FALSE
VLDL_FC	Hep_1	0.052852	0.043401	1.21776	0.11166	0.1855	0.065908	2.81453	0.0024445	0.0929743	0.0362477	2.56497	0.00515924	0.0403293	TRUE
VLDL_FC	Hep_2	0.020054	0.036926	0.543086	0.29354	0.011248	0.056177	0.200224	0.42065	0.0173972	0.0308568	0.563803	0.286444	0.356649	FALSE
VLDL_FC	Hep_3	0.077688	0.037627	2.06469	0.019483	0.0004524	0.055994	0.00807944	0.49678	0.0536611	0.0312307	1.71821	0.0428788	0.120648	FALSE
VLDL_FC	Immune	-0.029289	0.03492	-0.838746	0.79918	-0.051351	0.053248	-0.964374	0.83257	-0.0359238	0.0292008	-1.23023	0.109305	0.203914	FALSE
VLDL_FC	LSEC	0.033033	0.038898	0.849221	0.19789	-0.1035	0.057251	-1.80783	0.96468	-0.0100882	0.0321743	-0.313547	0.376933	0.426301	FALSE
VLDL_FC	Mac_1	-0.019451	0.038654	-0.503208	0.69259	-0.021064	0.05811	-0.362485	0.64151	-0.0199458	0.032184	-0.619741	0.267714	0.343739	FALSE
VLDL_FC	Mac_2	0.036868	0.03931	0.937878	0.17416	0.01412	0.058137	0.242875	0.40405	0.0297308	0.0325645	0.912983	0.180626	0.271673	FALSE
LDL_FC	Cholangiocyte	-0.051776	0.036797	-1.40707	0.92029	-0.088593	0.051989	-1.70407	0.95581	-0.064064	0.030035	-2.13298	0.0164633	0.0731054	FALSE
LDL_FC	HSC_1	-0.050543	0.040048	-1.26206	0.89653	-0.1493	0.056822	-2.6275	0.9957	-0.0833186	0.0327347	-2.54527	0.00545964	0.0413666	TRUE
LDL_FC	HSC_2	-0.043002	0.042719	-1.00662	0.84293	-0.11492	0.060836	-1.88901	0.97055	-0.0667526	0.0349606	-1.90937	0.0281075	0.096742	FALSE
LDL_FC	Hep_1	0.080218	0.043172	1.8581	0.031586	0.16296	0.062881	2.59156	0.0047806	0.106725	0.035591	2.99866	0.00135584	0.0207584	TRUE
LDL_FC	Hep_2	0.027555	0.036733	0.750143	0.22659	0.065228	0.053588	1.21721	0.11177	0.0395978	0.0302982	1.30694	0.0956171	0.188684	FALSE
LDL_FC	Hep_3	0.022017	0.037435	0.588139	0.27822	0.027761	0.05341	0.519772	0.30162	0.0239092	0.030655	0.779945	0.217712	0.302637	FALSE
LDL_FC	Immune	-0.050164	0.034737	-1.44411	0.92564	-0.016592	0.050803	-0.326595	0.62801	-0.0394686	0.0286747	-1.37642	0.0843452	0.177149	FALSE
LDL_FC	LSEC	0.014084	0.038696	0.363965	0.35795	-0.10037	0.054619	-1.83764	0.96694	-0.0241655	0.0315748	-0.76534	0.222035	0.306746	FALSE
LDL_FC	Mac_1	0.031754	0.038452	0.825809	0.20446	-0.0071093	0.05544	-0.128234	0.55102	0.019131	0.0315961	0.605487	0.272428	0.347122	FALSE
LDL_FC	Mac_2	0.096583	0.0391	2.47015	0.0067571	-0.030411	0.055463	-0.548311	0.70825	0.054422	0.0319571	1.70297	0.044287	0.121981	FALSE
HDL_FC	Cholangiocyte	-0.024826	0.037312	-0.665362	0.74709	-0.1027	0.056066	-1.83177	0.9665	-0.0487292	0.0310622	-1.56877	0.0583513	0.143774	FALSE
HDL_FC	HSC_1	-0.045638	0.040607	-1.12389	0.86946	-0.14164	0.061242	-2.31279	0.98963	-0.0749555	0.0338433	-2.21478	0.0133876	0.0663401	FALSE
HDL_FC	HSC_2	-0.055874	0.043313	-1.29001	0.90147	-0.077701	0.065569	-1.18503	0.88199	-0.0625049	0.0361399	-1.72952	0.0418577	0.119126	FALSE
HDL_FC	Hep_1	0.017194	0.043778	0.392754	0.34725	0.10371	0.067848	1.52856	0.063197	0.0426254	0.0367852	1.15876	0.123276	0.218067	FALSE
HDL_FC	Hep_2	0.048757	0.037244	1.30912	0.09525	0.017871	0.057741	0.309503	0.37847	0.0396824	0.031298	1.26789	0.102419	0.19584	FALSE
HDL_FC	Hep_3	0.060779	0.037954	1.60139	0.054655	0.10054	0.057541	1.74728	0.040298	0.0728334	0.0316826	2.29884	0.0107569	0.0594613	FALSE
HDL_FC	Immune	-0.051847	0.035221	-1.47205	0.92949	-0.097994	0.054742	-1.79011	0.96327	-0.0653574	0.0296198	-2.20654	0.0136731	0.0665663	FALSE
HDL_FC	LSEC	-0.018566	0.039235	-0.4732	0.68196	-0.14301	0.05886	-2.42966	0.99244	-0.0568497	0.0326468	-1.74136	0.0408105	0.117968	FALSE
HDL_FC	Mac_1	0.021226	0.038988	0.544424	0.29308	-0.076727	0.059741	-1.28433	0.90048	-0.00803188	0.0326501	-0.245998	0.402842	0.445595	FALSE
HDL_FC	Mac_2	-0.029079	0.039651	-0.733374	0.76833	-0.012383	0.059773	-0.207167	0.58206	-0.0239771	0.033042	-0.725655	0.234025	0.31679	FALSE
Total_L	Cholangiocyte	0.037848	0.036478	1.03756	0.14974	-0.072809	0.053063	-1.37212	0.91498	0.00233581	0.0300601	0.0777046	0.469032	0.485205	FALSE
Total_L	HSC_1	-0.0072685	0.039701	-0.183081	0.57263	-0.10261	0.058	-1.76914	0.96155	-0.0376874	0.0327611	-1.15037	0.124996	0.220406	FALSE
Total_L	HSC_2	-0.04486	0.042347	-1.05934	0.85527	-0.12178	0.062091	-1.96131	0.97508	-0.0692801	0.034985	-1.98028	0.0238362	0.0890849	FALSE
Total_L	Hep_1	0.084961	0.042796	1.98526	0.023566	0.25545	0.064174	3.98058	3.4515e-05	0.137442	0.035605	3.86018	5.66515e-05	0.00483717	TRUE
Total_L	Hep_2	0.030522	0.036413	0.838217	0.20096	0.011366	0.054691	0.207822	0.41768	0.0246385	0.0303096	0.812894	0.208139	0.296729	FALSE
Total_L	Hep_3	0.083815	0.037104	2.25892	0.01195	-0.00060321	0.054518	-0.0110644	0.50441	0.0570913	0.030674	1.86123	0.0313558	0.103741	FALSE
Total_L	Immune	-0.046712	0.034435	-1.35653	0.91253	-0.056529	0.051847	-1.0903	0.8622	-0.0497169	0.0286847	-1.73322	0.0415283	0.118959	FALSE
Total_L	LSEC	0.051177	0.038357	1.33423	0.091075	-0.14558	0.05574	-2.61177	0.99549	-0.0120531	0.0315983	-0.381448	0.351435	0.406771	FALSE
Total_L	Mac_1	-0.01154	0.038118	-0.302744	0.61896	0.011604	0.056582	0.205083	0.41875	-0.00431521	0.0316134	-0.136499	0.445713	0.47049	FALSE
Total_L	Mac_2	-0.00033587	0.038766	-0.00866404	0.50346	0.062837	0.056607	1.11006	0.1335	0.0198327	0.0319847	0.620067	0.267607	0.343739	FALSE
VLDL_L	Cholangiocyte	0.038457	0.036705	1.04773	0.14739	-0.1044	0.054881	-1.9023	0.97142	-0.00569466	0.0305102	-0.186648	0.425968	0.460394	FALSE
VLDL_L	HSC_1	0.010164	0.039948	0.254431	0.39959	-0.09472	0.059917	-1.58085	0.94304	-0.0221117	0.0332379	-0.665257	0.252943	0.333255	FALSE
VLDL_L	HSC_2	-0.036912	0.042611	-0.866255	0.80682	-0.030937	0.064133	-0.482388	0.68523	-0.0350821	0.0354913	-0.988471	0.161461	0.255848	FALSE
VLDL_L	Hep_1	0.057456	0.043065	1.33417	0.091083	0.16974	0.066365	2.55767	0.0052728	0.0907272	0.0361255	2.51144	0.00601195	0.0434741	TRUE
VLDL_L	Hep_2	-0.0080267	0.03664	-0.219069	0.5867	0.003333	0.056578	0.0589098	0.47651	-0.00467024	0.0307542	-0.151857	0.43965	0.467444	FALSE
VLDL_L	Hep_3	0.075035	0.037336	2.00972	0.022238	-0.025235	0.056466	-0.446906	0.67253	0.0445325	0.0311436	1.42991	0.0763715	0.167092	FALSE
VLDL_L	Immune	-0.026003	0.03465	-0.750447	0.7735	-0.045962	0.053624	-0.857116	0.8043	-0.0318819	0.029103	-1.09549	0.136652	0.233096	FALSE
VLDL_L	LSEC	0.040568	0.038596	1.05109	0.14662	-0.097757	0.057659	-1.69543	0.955	-0.00223361	0.0320735	-0.0696403	0.47224	0.486542	FALSE
VLDL_L	Mac_1	-0.02871	0.038355	-0.748533	0.77293	-0.02231	0.058521	-0.381231	0.64848	-0.0267869	0.032079	-0.835029	0.201851	0.291358	FALSE
VLDL_L	Mac_2	0.030581	0.039006	0.784008	0.21653	0.0037126	0.058551	0.063408	0.47472	0.022322	0.0324621	0.687633	0.245842	0.327421	FALSE
LDL_L	Cholangiocyte	-0.028488	0.036999	-0.769967	0.77933	-0.098542	0.052715	-1.86934	0.9692	-0.0516084	0.0302842	-1.70414	0.0441776	0.121908	FALSE
LDL_L	HSC_1	-0.023739	0.040268	-0.589525	0.72224	-0.10959	0.057621	-1.90191	0.9714	-0.0519092	0.0330068	-1.57268	0.0578961	0.143128	FALSE
LDL_L	HSC_2	-0.023961	0.042953	-0.557842	0.71152	-0.092209	0.061688	-1.49476	0.9325	-0.0462454	0.0352497	-1.31194	0.094771	0.187682	FALSE
LDL_L	Hep_1	0.087853	0.043407	2.02394	0.021495	0.20349	0.063756	3.1917	0.00070828	0.124478	0.0358805	3.46922	0.000260984	0.00934969	TRUE
LDL_L	Hep_2	0.0089619	0.036934	0.242646	0.40414	0.057433	0.054348	1.05676	0.14532	0.0242753	0.0305476	0.794669	0.213403	0.300415	FALSE
LDL_L	Hep_3	0.047499	0.037637	1.26203	0.10348	0.0168	0.05416	0.310192	0.37821	0.0375018	0.030907	1.21338	0.112493	0.206287	FALSE
LDL_L	Immune	-0.07875	0.034923	-2.25496	0.98793	-0.012305	0.051512	-0.238876	0.5944	-0.0578269	0.0289062	-2.0005	0.022723	0.0873373	FALSE
LDL_L	LSEC	0.021915	0.038906	0.563281	0.28663	-0.13472	0.055378	-2.43274	0.9925	-0.0298479	0.0318348	-0.937587	0.174228	0.266016	FALSE
LDL_L	Mac_1	0.0037907	0.038663	0.0980446	0.46095	-0.0019367	0.056215	-0.0344517	0.51374	0.00195148	0.0318559	0.0612596	0.475576	0.48856	FALSE
LDL_L	Mac_2	0.082915	0.039314	2.10905	0.017479	0.01932	0.056239	0.343534	0.3656	0.0620392	0.0322216	1.92539	0.0270902	0.0946492	FALSE
HDL_L	Cholangiocyte	-0.019869	0.037229	-0.533697	0.70322	-0.096039	0.055694	-1.7244	0.95767	-0.043393	0.0309508	-1.402	0.0804578	0.17225	FALSE
HDL_L	HSC_1	-0.086957	0.040512	-2.14645	0.98407	-0.11801	0.060876	-1.93853	0.97371	-0.0964883	0.0337264	-2.86091	0.00211213	0.0250744	TRUE
HDL_L	HSC_2	-0.08582	0.043214	-1.98593	0.97647	-0.062335	0.065176	-0.95641	0.83056	-0.0786484	0.0360165	-2.18368	0.014493	0.068602	FALSE
HDL_L	Hep_1	0.024675	0.04368	0.564904	0.28608	0.11289	0.067377	1.6755	0.046925	0.0507791	0.0366518	1.38545	0.0829578	0.175731	FALSE
HDL_L	Hep_2	0.065498	0.037159	1.76264	0.038991	-0.00039766	0.057394	-0.0069286	0.50276	0.0460347	0.0311922	1.47584	0.0699934	0.158655	FALSE
HDL_L	Hep_3	0.082713	0.037867	2.1843	0.014477	0.088049	0.057209	1.53908	0.061901	0.0843386	0.0315765	2.67093	0.00378203	0.0339924	TRUE
HDL_L	Immune	-0.025455	0.035144	-0.724306	0.76556	-0.076406	0.054415	-1.40413	0.91985	-0.0404522	0.0295221	-1.37023	0.0853069	0.178128	FALSE
HDL_L	LSEC	-0.016925	0.039147	-0.432345	0.66725	-0.12626	0.058509	-2.15796	0.98453	-0.0507348	0.032536	-1.55934	0.0594576	0.14521	FALSE
HDL_L	Mac_1	0.039285	0.038901	1.00987	0.15628	-0.07931	0.059383	-1.33557	0.90915	0.00367357	0.0325405	0.112892	0.455058	0.475178	FALSE
HDL_L	Mac_2	0.0083787	0.039563	0.211781	0.41614	-0.017037	0.059417	-0.286736	0.61284	0.000571699	0.0329308	0.0173606	0.493074	0.496429	FALSE
Total_P	Cholangiocyte	0.017064	0.037143	0.459414	0.32297	-0.096826	0.054961	-1.76172	0.96093	-0.0186432	0.0307744	-0.605802	0.272323	0.347122	FALSE
Total_P	HSC_1	-0.028441	0.040424	-0.703567	0.75915	-0.085959	0.060078	-1.43079	0.92374	-0.0463662	0.0335386	-1.38247	0.0834136	0.176025	FALSE
Total_P	HSC_2	-0.051424	0.043118	-1.19263	0.88349	-0.057157	0.064319	-0.888649	0.8129	-0.0532016	0.0358149	-1.48546	0.068711	0.157207	FALSE
Total_P	Hep_1	0.073595	0.043576	1.68889	0.045631	0.21833	0.066471	3.28459	0.00051167	0.1171	0.0364431	3.21323	0.000656255	0.0141142	TRUE
Total_P	Hep_2	0.010976	0.037077	0.296033	0.3836	0.015753	0.05664	0.278125	0.39046	0.012409	0.0310215	0.400012	0.344574	0.401762	FALSE
Total_P	Hep_3	0.10051	0.037777	2.66061	0.0039031	0.034669	0.056461	0.614034	0.2696	0.0801497	0.0313973	2.55275	0.00534374	0.0410488	TRUE
Total_P	Immune	-0.021044	0.035063	-0.600177	0.7258	-0.029162	0.053702	-0.543034	0.70645	-0.0234704	0.0293591	-0.799422	0.212023	0.299884	FALSE
Total_P	LSEC	0.036687	0.039056	0.939344	0.17379	-0.079849	0.057744	-1.38281	0.91663	0.000108783	0.032351	0.00336257	0.498659	0.499171	FALSE
Total_P	Mac_1	-0.019934	0.038812	-0.513604	0.69624	-0.019777	0.058604	-0.337468	0.63212	-0.0198861	0.032359	-0.614548	0.269427	0.34511	FALSE
Total_P	Mac_2	0.019473	0.039471	0.49335	0.31089	0.057779	0.058634	0.985418	0.16222	0.0314186	0.0327432	0.959548	0.168641	0.26109	FALSE
VLDL_P	Cholangiocyte	0.017038	0.037144	0.458701	0.32323	-0.067773	0.054743	-1.23802	0.89214	-0.00969855	0.0307366	-0.315538	0.376177	0.426301	FALSE
VLDL_P	HSC_1	-0.028463	0.040425	-0.704094	0.7593	-0.11222	0.059817	-1.87606	0.96967	-0.0547231	0.0334936	-1.63384	0.0511467	0.132802	FALSE
VLDL_P	HSC_2	-0.051452	0.043119	-1.19326	0.8836	-0.088146	0.064036	-1.37651	0.91566	-0.0628991	0.0357664	-1.75861	0.0393218	0.116711	FALSE
VLDL_P	Hep_1	0.073588	0.043578	1.68865	0.045652	0.19884	0.066212	3.00308	0.001338	0.111445	0.0364014	3.06156	0.00110093	0.0183764	TRUE
VLDL_P	Hep_2	0.01092	0.037078	0.294514	0.38419	0.022169	0.056433	0.392838	0.34722	0.0143118	0.0309879	0.461851	0.322094	0.384022	FALSE
VLDL_P	Hep_3	0.10021	0.037779	2.65253	0.0039992	0.028162	0.056246	0.500693	0.30829	0.077811	0.0313614	2.48111	0.00654867	0.0452899	TRUE
VLDL_P	Immune	-0.021083	0.035064	-0.601272	0.72616	-0.044306	0.053489	-0.82832	0.79625	-0.0280631	0.0293248	-0.956974	0.16929	0.261383	FALSE
VLDL_P	LSEC	0.036665	0.039058	0.938732	0.17394	-0.10477	0.05751	-1.82177	0.96574	-0.00797936	0.0323108	-0.246956	0.402471	0.445422	FALSE
VLDL_P	Mac_1	-0.019975	0.038813	-0.514647	0.6966	-0.015507	0.058372	-0.265658	0.60474	-0.0186052	0.0323203	-0.57565	0.282426	0.353899	FALSE
VLDL_P	Mac_2	0.019442	0.039473	0.492539	0.31117	0.019779	0.0584	0.338682	0.36743	0.0195477	0.0327034	0.597727	0.275011	0.348076	FALSE
LDL_P	Cholangiocyte	-0.011693	0.03727	-0.313738	0.62314	-0.088984	0.052985	-1.67942	0.95346	-0.0372768	0.0304839	-1.22283	0.110696	0.205168	FALSE
LDL_P	HSC_1	-0.047307	0.040561	-1.16632	0.87825	-0.13075	0.057913	-2.2577	0.98801	-0.0747679	0.033223	-2.25049	0.012209	0.0630324	FALSE
LDL_P	HSC_2	-0.058525	0.043264	-1.35274	0.91192	-0.097896	0.062002	-1.57892	0.94281	-0.0714175	0.0354801	-2.01289	0.0220634	0.0860521	FALSE
LDL_P	Hep_1	0.096293	0.043723	2.20234	0.013826	0.19452	0.064082	3.03549	0.0012024	0.127495	0.0361171	3.53005	0.00020774	0.00870156	TRUE
LDL_P	Hep_2	-0.0076058	0.037203	-0.204441	0.58099	0.076362	0.054618	1.39811	0.081047	0.0190055	0.0307477	0.618112	0.268251	0.344229	FALSE
LDL_P	Hep_3	0.030583	0.037913	0.806663	0.20994	0.033653	0.054435	0.618224	0.26822	0.0315858	0.0311109	1.01527	0.15499	0.250451	FALSE
LDL_P	Immune	-0.060168	0.03518	-1.71029	0.95638	-0.021016	0.051774	-0.405918	0.6576	-0.0478011	0.0290982	-1.64275	0.050217	0.131464	FALSE
LDL_P	LSEC	0.023828	0.03919	0.608012	0.27159	-0.14967	0.055659	-2.68905	0.99641	-0.0336775	0.0320437	-1.05099	0.146632	0.241129	FALSE
LDL_P	Mac_1	0.0027254	0.038945	0.0699807	0.4721	-0.0060554	0.0565	-0.107175	0.54267	-0.000102814	0.0320655	-0.00320637	0.498721	0.499171	FALSE
LDL_P	Mac_2	0.066207	0.039603	1.67177	0.047295	0.03223	0.056526	0.57018	0.28428	0.0550202	0.0324347	1.69634	0.0449109	0.122635	FALSE
HDL_P	Cholangiocyte	-0.037307	0.0373	-1.00019	0.84138	-0.11245	0.055227	-2.03614	0.97913	-0.0608464	0.0309104	-1.96848	0.0245067	0.0903734	FALSE
HDL_P	HSC_1	-0.08604	0.040591	-2.11968	0.98298	-0.083548	0.060371	-1.38391	0.9168	-0.0852642	0.033685	-2.53122	0.0056833	0.0421754	TRUE
HDL_P	HSC_2	-0.089225	0.043298	-2.06072	0.98033	-0.036202	0.064633	-0.560116	0.7123	-0.0728005	0.0359723	-2.0238	0.0214955	0.0849889	FALSE
HDL_P	Hep_1	0.047048	0.043764	1.07504	0.14119	0.20508	0.066795	3.07029	0.0010708	0.0945129	0.0366064	2.58186	0.00491341	0.0395209	TRUE
HDL_P	Hep_2	0.071215	0.037231	1.91279	0.027895	0.015125	0.056915	0.265747	0.39522	0.0544061	0.0311569	1.7462	0.0403882	0.117666	FALSE
HDL_P	Hep_3	0.12759	0.037933	3.36356	0.00038567	0.047612	0.056735	0.8392	0.20068	0.102883	0.031534	3.26259	0.000551989	0.0137687	TRUE
HDL_P	Immune	0.0082663	0.035213	0.234751	0.4072	-0.030398	0.053963	-0.563312	0.71339	-0.00328054	0.0294898	-0.111243	0.455712	0.475414	FALSE
HDL_P	LSEC	0.0059038	0.039224	0.150515	0.44018	-0.069254	0.058025	-1.19352	0.88366	-0.0176685	0.0324959	-0.543713	0.293319	0.362163	FALSE
HDL_P	Mac_1	0.014075	0.038977	0.36111	0.35901	-0.038465	0.058889	-0.653178	0.74317	-0.00193005	0.0325026	-0.0593814	0.476324	0.488876	FALSE
HDL_P	Mac_2	-0.019807	0.03964	-0.499672	0.69135	0.031767	0.05892	0.539155	0.29489	-0.00373692	0.0328894	-0.113621	0.454769	0.475178	FALSE
TG_by_PG	Cholangiocyte	0.030234	0.036859	0.820261	0.20604	-0.1553	0.056757	-2.73623	0.99689	-0.0248025	0.0309124	-0.802346	0.211176	0.299118	FALSE
TG_by_PG	HSC_1	-0.010429	0.040116	-0.259971	0.60256	-0.12555	0.06193	-2.02729	0.97868	-0.0444559	0.0336694	-1.32037	0.0933564	0.186824	FALSE
TG_by_PG	HSC_2	-0.038828	0.042789	-0.907429	0.8179	-0.023932	0.066291	-0.361014	0.64096	-0.0344471	0.0359504	-0.958184	0.168985	0.261244	FALSE
TG_by_PG	Hep_1	0.038704	0.043246	0.894973	0.18541	0.11656	0.068655	1.69776	0.044779	0.0608203	0.0365917	1.66213	0.0482429	0.128571	FALSE
TG_by_PG	Hep_2	-0.023997	0.036793	-0.652216	0.74286	0.011776	0.058478	0.201375	0.4202	-0.0138519	0.0311418	-0.4448	0.328232	0.388977	FALSE
TG_by_PG	Hep_3	0.10451	0.037488	2.78783	0.0026569	0.016569	0.058354	0.283939	0.38823	0.0788189	0.0315403	2.49899	0.00622739	0.0438883	TRUE
TG_by_PG	Immune	-0.011724	0.034796	-0.336935	0.63192	-0.06006	0.05543	-1.08353	0.86071	-0.0253873	0.0294705	-0.861448	0.194496	0.285258	FALSE
TG_by_PG	LSEC	0.069471	0.038756	1.79252	0.036531	-0.077062	0.059601	-1.29296	0.90198	0.0259247	0.0324909	0.797905	0.212463	0.299884	FALSE
TG_by_PG	Mac_1	0.010404	0.038516	0.270122	0.39354	-0.058102	0.060489	-0.960538	0.8316	-0.00935864	0.0324889	-0.288057	0.386652	0.433081	FALSE
TG_by_PG	Mac_2	0.036644	0.039169	0.935536	0.17476	-0.045483	0.060518	-0.751562	0.77384	0.0123975	0.0328826	0.377025	0.353078	0.408246	FALSE
ApoB_by_ApoA1	Cholangiocyte	-0.0091965	0.037343	-0.246271	0.59726	-0.090391	0.054432	-1.66062	0.9516	-0.0351815	0.030793	-1.14252	0.12662	0.222562	FALSE
ApoB_by_ApoA1	HSC_1	-0.09251	0.040635	-2.27661	0.98859	-0.1383	0.059494	-2.3246	0.98995	-0.107076	0.0335551	-3.19105	0.000708785	0.0142378	TRUE
ApoB_by_ApoA1	HSC_2	-0.10095	0.043344	-2.32904	0.99006	-0.053703	0.063699	-0.843074	0.8004	-0.0859973	0.0358348	-2.39983	0.00820141	0.0509039	FALSE
ApoB_by_ApoA1	Hep_1	0.055144	0.043812	1.25865	0.10409	0.1647	0.065838	2.50159	0.0061857	0.0887684	0.0364742	2.43373	0.00747206	0.0480859	TRUE
ApoB_by_ApoA1	Hep_2	-0.010761	0.037276	-0.288684	0.61359	0.069324	0.05611	1.2355	0.10833	0.0137613	0.0310488	0.443215	0.328805	0.389305	FALSE
ApoB_by_ApoA1	Hep_3	0.091216	0.037981	2.40162	0.0081672	0.098756	0.055918	1.76609	0.038699	0.0935964	0.0314188	2.97899	0.00144598	0.0218805	TRUE
ApoB_by_ApoA1	Immune	-0.055806	0.035249	-1.58319	0.9433	-0.024718	0.053188	-0.464729	0.67893	-0.0463188	0.0293823	-1.57642	0.0574645	0.142697	FALSE
ApoB_by_ApoA1	LSEC	0.016958	0.039267	0.431864	0.33293	-0.13437	0.057182	-2.34987	0.9906	-0.0315349	0.0323697	-0.97421	0.164976	0.258649	FALSE
ApoB_by_ApoA1	Mac_1	0.0030987	0.039021	0.0794111	0.46835	-0.037637	0.058043	-0.648433	0.74164	-0.00958128	0.0323833	-0.295871	0.383664	0.43104	FALSE
ApoB_by_ApoA1	Mac_2	0.053976	0.039682	1.36021	0.086886	-0.032201	0.05807	-0.55452	0.71039	0.0265441	0.032763	0.810186	0.208917	0.296884	FALSE
Total_FA	Cholangiocyte	-0.0062008	0.037611	-0.164867	0.56547	-0.082618	0.053592	-1.54161	0.93841	-0.0314181	0.030786	-1.02053	0.153738	0.249853	FALSE
Total_FA	HSC_1	0.036017	0.040933	0.879901	0.18946	-0.074697	0.058563	-1.2755	0.89893	-0.000319444	0.0335501	-0.00952141	0.496202	0.497996	FALSE
Total_FA	HSC_2	0.016704	0.043662	0.382575	0.35102	-0.076207	0.062691	-1.2156	0.88792	-0.0136433	0.0358287	-0.380791	0.351679	0.406841	FALSE
Total_FA	Hep_1	0.08107	0.044125	1.83728	0.033091	0.27414	0.064805	4.23023	1.1732e-05	0.142226	0.0364731	3.89949	4.81972e-05	0.0044837	TRUE
Total_FA	Hep_2	0.036554	0.037543	0.973657	0.16512	0.011168	0.055254	0.202121	0.41991	0.0285358	0.0310531	0.918937	0.179064	0.271227	FALSE
Total_FA	Hep_3	0.045774	0.038259	1.19642	0.11578	0.0085183	0.055038	0.154771	0.4385	0.0336365	0.0314146	1.07073	0.142146	0.237802	FALSE
Total_FA	Immune	-0.033089	0.035504	-0.931979	0.82432	-0.049573	0.052362	-0.946736	0.82811	-0.0382807	0.0293858	-1.30269	0.0963401	0.189194	FALSE
Total_FA	LSEC	0.053124	0.039547	1.34331	0.089596	-0.12001	0.0563	-2.13162	0.98347	-0.00407821	0.0323611	-0.126022	0.449857	0.472414	FALSE
Total_FA	Mac_1	0.0078043	0.039301	0.198578	0.4213	-0.031477	0.057143	-0.550846	0.70913	-0.00480984	0.0323817	-0.148536	0.44096	0.468127	FALSE
Total_FA	Mac_2	-0.0080758	0.039969	-0.202052	0.58006	0.029267	0.057173	0.511902	0.30436	0.00418325	0.0327579	0.127702	0.449192	0.472162	FALSE
PUFA	Cholangiocyte	-0.021736	0.037488	-0.579812	0.71898	-0.073535	0.054604	-1.3467	0.91095	-0.0383297	0.0309055	-1.24022	0.107446	0.201704	FALSE
PUFA	HSC_1	0.011043	0.040799	0.270668	0.39332	-0.10164	0.059643	-1.70414	0.95581	-0.0248768	0.0336742	-0.738749	0.23003	0.313677	FALSE
PUFA	HSC_2	0.002293	0.04352	0.0526884	0.47899	-0.11427	0.063851	-1.78964	0.96323	-0.0346809	0.0359613	-0.964397	0.167424	0.260645	FALSE
PUFA	Hep_1	0.069433	0.043981	1.5787	0.057213	0.22599	0.066055	3.42124	0.00031234	0.11752	0.0366086	3.21017	0.000663275	0.0141142	TRUE
PUFA	Hep_2	0.055426	0.037419	1.48123	0.069281	0.027378	0.056252	0.486703	0.31324	0.0468221	0.0311555	1.50285	0.0664388	0.154606	FALSE
PUFA	Hep_3	0.05638	0.038133	1.47851	0.069646	0.010303	0.056035	0.183867	0.42706	0.0417955	0.0315255	1.32577	0.0924585	0.185983	FALSE
PUFA	Immune	-0.0073062	0.035389	-0.206454	0.58178	-0.063638	0.053324	-1.19342	0.88364	-0.0245308	0.0294863	-0.831938	0.202722	0.291904	FALSE
PUFA	LSEC	0.039869	0.039419	1.01142	0.15591	-0.14864	0.057317	-2.5933	0.99524	-0.0206622	0.0324793	-0.636164	0.262335	0.340952	FALSE
PUFA	Mac_1	0.062793	0.03917	1.60309	0.054465	-0.027306	0.058159	-0.469506	0.68064	0.0346773	0.0324886	1.06737	0.142903	0.238074	FALSE
PUFA	Mac_2	0.032466	0.039837	0.814971	0.20755	0.032819	0.058203	0.563871	0.28642	0.0325786	0.0328741	0.991011	0.16084	0.255243	FALSE
Omega_3_pct	Cholangiocyte	-0.027901	0.036462	-0.765208	0.77792	-0.16569	0.048188	-3.43841	0.99971	-0.0780679	0.0290764	-2.68493	0.0036273	0.0339167	TRUE
Omega_3_pct	HSC_1	-0.052114	0.039682	-1.31329	0.90545	-0.065491	0.052662	-1.24361	0.89317	-0.0569586	0.0316919	-1.79726	0.0361472	0.112164	FALSE
Omega_3_pct	HSC_2	0.0008878	0.042329	0.0209738	0.49163	-0.031098	0.056379	-0.551588	0.70938	-0.0106427	0.0338503	-0.314404	0.376607	0.426301	FALSE
Omega_3_pct	Hep_1	0.031715	0.042781	0.741334	0.22925	0.093857	0.058295	1.61004	0.053705	0.0534675	0.03449	1.55023	0.0605429	0.146731	FALSE
Omega_3_pct	Hep_2	0.032692	0.036397	0.898206	0.18454	0.00040496	0.049646	0.00815695	0.49675	0.0214049	0.0293536	0.729211	0.232936	0.315894	FALSE
Omega_3_pct	Hep_3	0.047199	0.037091	1.27252	0.1016	0.12307	0.049475	2.48752	0.0064358	0.0744982	0.0296772	2.51028	0.0060317	0.0434752	TRUE
Omega_3_pct	Immune	-0.096374	0.034413	-2.80051	0.99745	-0.0030065	0.047072	-0.0638702	0.52546	-0.0638534	0.0277807	-2.29848	0.0107673	0.0594613	FALSE
Omega_3_pct	LSEC	0.00028773	0.038342	0.0075043	0.49701	-0.0836	0.050614	-1.65172	0.9507	-0.0302995	0.0305627	-0.991388	0.160748	0.255243	FALSE
Omega_3_pct	Mac_1	-0.063206	0.038098	-1.65904	0.95144	-0.144	0.051363	-2.80357	0.99747	-0.0918808	0.0305993	-3.00271	0.00133793	0.0206307	TRUE
Omega_3_pct	Mac_2	0.019088	0.038748	0.492619	0.31115	-0.11011	0.051399	-2.14226	0.98391	-0.0277299	0.0309409	-0.896221	0.185067	0.275955	FALSE
Omega_6_pct	Cholangiocyte	0.01907	0.037421	0.509607	0.30517	-0.089691	0.051722	-1.7341	0.95854	-0.0183	0.030318	-0.603603	0.273054	0.347122	FALSE
Omega_6_pct	HSC_1	0.063201	0.040724	1.55193	0.060346	-0.099198	0.056536	-1.7546	0.96033	0.0077236	0.0330439	0.233737	0.407594	0.448529	FALSE
Omega_6_pct	HSC_2	0.025168	0.043441	0.579361	0.28118	-0.053897	0.060528	-0.890447	0.81338	-0.00171214	0.0352923	-0.0485131	0.480654	0.490598	FALSE
Omega_6_pct	Hep_1	0.041279	0.043905	0.940189	0.17357	0.16675	0.062559	2.66548	0.003848	0.082685	0.0359377	2.30079	0.0107018	0.0594613	FALSE
Omega_6_pct	Hep_2	0.010992	0.037354	0.294266	0.38428	0.0045383	0.053311	0.0851288	0.46608	0.00886687	0.0305918	0.289845	0.385968	0.43297	FALSE
Omega_6_pct	Hep_3	0.067523	0.038064	1.77393	0.038045	0.040991	0.053145	0.771305	0.22027	0.0585272	0.0309455	1.8913	0.0292921	0.0997093	FALSE
Omega_6_pct	Immune	-0.05145	0.035323	-1.45656	0.92737	-0.02685	0.050537	-0.531294	0.70239	-0.0433763	0.028952	-1.49822	0.0670385	0.155188	FALSE
Omega_6_pct	LSEC	-0.0017376	0.039349	-0.0441587	0.51761	-0.048865	0.054342	-0.899212	0.81572	-0.017948	0.031871	-0.563145	0.286668	0.356728	FALSE
Omega_6_pct	Mac_1	-0.047153	0.039101	-1.20593	0.88607	-0.04399	0.055149	-0.797657	0.78746	-0.0460949	0.0318972	-1.44511	0.0742141	0.164021	FALSE
Omega_6_pct	Mac_2	-0.044811	0.039765	-1.1269	0.87009	-0.033617	0.055179	-0.609235	0.72881	-0.0409847	0.0322606	-1.27042	0.101967	0.195539	FALSE
MUFA_pct	Cholangiocyte	-0.042276	0.036928	-1.14482	0.87385	-0.093746	0.054026	-1.7352	0.95864	-0.0586657	0.0304867	-1.9243	0.0271584	0.0946492	FALSE
MUFA_pct	HSC_1	-0.0017189	0.040192	-0.0427672	0.51706	-0.11292	0.058994	-1.91409	0.97218	-0.036971	0.0332159	-1.11305	0.132843	0.229325	FALSE
MUFA_pct	HSC_2	0.043266	0.04287	1.00924	0.15644	-0.047916	0.063157	-0.758681	0.77597	0.0145054	0.0354704	0.408945	0.34129	0.398561	FALSE
MUFA_pct	Hep_1	0.053169	0.043328	1.22713	0.10989	0.18398	0.065328	2.81625	0.002432	0.0931317	0.0361081	2.57925	0.0049508	0.0396037	TRUE
MUFA_pct	Hep_2	0.0057849	0.036864	0.156925	0.43765	0.013496	0.055654	0.242498	0.4042	0.0081364	0.0307334	0.264741	0.395604	0.439735	FALSE
MUFA_pct	Hep_3	0.098118	0.03756	2.6123	0.0045008	0.022971	0.055547	0.413542	0.33961	0.0745396	0.0311145	2.39566	0.00829531	0.0509039	FALSE
MUFA_pct	Immune	-0.061018	0.034859	-1.75042	0.95997	-0.07141	0.052749	-1.35377	0.91209	-0.0641768	0.0290823	-2.20673	0.0136664	0.0665663	FALSE
MUFA_pct	LSEC	0.013719	0.038833	0.353282	0.36194	-0.070226	0.056722	-1.23807	0.89215	-0.0130702	0.032043	-0.407894	0.341676	0.398801	FALSE
MUFA_pct	Mac_1	0.023013	0.038589	0.596362	0.27547	-0.070049	0.057568	-1.2168	0.88815	-0.00583861	0.0320538	-0.18215	0.427732	0.461574	FALSE
MUFA_pct	Mac_2	0.060761	0.039242	1.54837	0.060778	-0.059502	0.057595	-1.03311	0.84922	0.022632	0.03243	0.697872	0.242628	0.324675	FALSE
SFA_pct	Cholangiocyte	0.013607	0.036765	0.370107	0.35565	-0.09088	0.043831	-2.07342	0.98093	-0.0295458	0.0281679	-1.04892	0.147108	0.241732	FALSE
SFA_pct	HSC_1	0.015133	0.040012	0.378212	0.35264	-0.089565	0.047912	-1.86936	0.96921	-0.0278842	0.0307112	-0.90795	0.181952	0.273199	FALSE
SFA_pct	HSC_2	0.048785	0.042679	1.14307	0.12651	-0.072622	0.051294	-1.4158	0.92157	-0.000881242	0.0328077	-0.0268608	0.489285	0.495033	FALSE
SFA_pct	Hep_1	0.060443	0.043134	1.40128	0.08057	0.099167	0.053021	1.87033	0.030727	0.0758649	0.0334601	2.26733	0.0116852	0.0617644	FALSE
SFA_pct	Hep_2	0.029443	0.036698	0.802305	0.2112	-0.011811	0.045171	-0.261473	0.60313	0.0130403	0.0284829	0.45783	0.323537	0.385536	FALSE
SFA_pct	Hep_3	0.05401	0.037398	1.44419	0.074349	0.10925	0.045022	2.42659	0.0076246	0.0765636	0.0287677	2.66144	0.00389036	0.0342722	TRUE
SFA_pct	Immune	-0.056547	0.034704	-1.62941	0.94838	-0.047988	0.042827	-1.12051	0.86874	-0.0531545	0.0269629	-1.9714	0.0243393	0.0903734	FALSE
SFA_pct	LSEC	-0.020267	0.038659	-0.52425	0.69994	-0.075423	0.046051	-1.63781	0.94926	-0.0430683	0.0296089	-1.45457	0.0728939	0.162149	FALSE
SFA_pct	Mac_1	-0.066649	0.038414	-1.73502	0.95862	-0.031538	0.046738	-0.674783	0.75009	-0.0524933	0.0296766	-1.76884	0.0384601	0.115693	FALSE
SFA_pct	Mac_2	0.025594	0.039069	0.655097	0.25621	-0.021321	0.046763	-0.455937	0.67578	0.00630845	0.0299821	0.210407	0.416675	0.454173	FALSE
LA_pct	Cholangiocyte	-0.0077942	0.037337	-0.208753	0.58268	-0.097901	0.050518	-1.93794	0.97368	-0.0396264	0.0300262	-1.31973	0.0934633	0.186824	FALSE
LA_pct	HSC_1	0.056378	0.040633	1.38749	0.082656	-0.16059	0.055174	-2.91061	0.99819	-0.0199174	0.0327179	-0.608761	0.271341	0.346393	FALSE
LA_pct	HSC_2	0.010091	0.043345	0.232807	0.40796	-0.10539	0.059075	-1.784	0.96278	-0.0303223	0.034947	-0.867663	0.192789	0.283439	FALSE
LA_pct	Hep_1	0.047754	0.043806	1.09012	0.13784	0.12504	0.061107	2.04625	0.020369	0.0739893	0.0356028	2.07819	0.0188459	0.0791957	FALSE
LA_pct	Hep_2	0.0023822	0.037271	0.0639156	0.47452	0.076987	0.052022	1.47989	0.069459	0.0276875	0.0302977	0.913848	0.180398	0.271607	FALSE
LA_pct	Hep_3	0.084665	0.037977	2.22938	0.012901	0.077131	0.051859	1.48732	0.068473	0.082035	0.0306397	2.67741	0.00370973	0.0339924	TRUE
LA_pct	Immune	-0.060116	0.035244	-1.70571	0.95596	-0.052819	0.049326	-1.07081	0.85787	-0.0576498	0.0286762	-2.01037	0.0221959	0.0862957	FALSE
LA_pct	LSEC	-0.056011	0.039259	-1.4267	0.92316	-0.10563	0.053037	-1.99163	0.97679	-0.0735748	0.0315547	-2.33166	0.00985935	0.0568513	FALSE
LA_pct	Mac_1	-0.006848	0.039015	-0.175522	0.56966	-0.039381	0.053832	-0.731554	0.76777	-0.0180517	0.0315906	-0.571424	0.283856	0.35499	FALSE
LA_pct	Mac_2	0.011781	0.039678	0.296915	0.38327	-0.067897	0.053856	-1.26071	0.89629	-0.0162516	0.0319445	-0.508744	0.305466	0.372397	FALSE
DHA_pct	Cholangiocyte	-0.058686	0.03628	-1.61759	0.94711	-0.10216	0.047224	-2.16331	0.98473	-0.0748215	0.02877	-2.60068	0.00465195	0.0386843	TRUE
DHA_pct	HSC_1	-0.050921	0.039486	-1.2896	0.9014	-0.055712	0.051592	-1.07986	0.85989	-0.0526907	0.0313562	-1.68039	0.0464407	0.124968	FALSE
DHA_pct	HSC_2	0.011853	0.04212	0.28141	0.3892	0.00087915	0.055233	0.0159171	0.49365	0.00781786	0.0334926	0.233421	0.407717	0.448529	FALSE
DHA_pct	Hep_1	0.03075	0.04257	0.72234	0.23504	0.11569	0.057103	2.02599	0.021389	0.061093	0.0341297	1.79003	0.0367248	0.112576	FALSE
DHA_pct	Hep_2	0.026596	0.036217	0.734351	0.23138	0.017983	0.048637	0.369739	0.35579	0.0235237	0.0290482	0.809818	0.209022	0.296884	FALSE
DHA_pct	Hep_3	0.048219	0.036908	1.30646	0.095703	0.056044	0.048483	1.15595	0.12386	0.0510899	0.029367	1.73971	0.0409552	0.117982	FALSE
DHA_pct	Immune	-0.10049	0.034243	-2.93461	0.99833	-0.065867	0.046113	-1.42838	0.9234	-0.0881837	0.0274919	-3.20763	0.000669176	0.0141142	TRUE
DHA_pct	LSEC	-0.0040766	0.038152	-0.106852	0.54255	-0.074704	0.049585	-1.50658	0.93403	-0.0303405	0.0302373	-1.00341	0.157831	0.252985	FALSE
DHA_pct	Mac_1	-0.093339	0.037906	-2.46238	0.99309	-0.10141	0.050322	-2.01522	0.97805	-0.0962608	0.0302772	-3.17931	0.000738125	0.014249	TRUE
DHA_pct	Mac_2	0.0024619	0.038557	0.0638509	0.47455	-0.12814	0.050347	-2.54514	0.99453	-0.0458186	0.0306115	-1.49678	0.0672256	0.155297	FALSE
PUFA_by_MUFA	Cholangiocyte	-0.043326	0.036757	-1.17871	0.88074	-0.11447	0.053155	-2.15351	0.98436	-0.0663406	0.0302327	-2.19433	0.0141057	0.0677812	FALSE
PUFA_by_MUFA	HSC_1	-0.0050714	0.040005	-0.126769	0.55044	-0.12917	0.058088	-2.2237	0.98691	-0.0449956	0.0329474	-1.36568	0.0860198	0.178805	FALSE
PUFA_by_MUFA	HSC_2	0.03363	0.042672	0.788105	0.21532	-0.053729	0.062193	-0.863908	0.80617	0.00566803	0.0351861	0.161087	0.436012	0.466256	FALSE
PUFA_by_MUFA	Hep_1	0.067534	0.043125	1.56601	0.058684	0.19008	0.064301	2.9561	0.0015599	0.105554	0.0358158	2.94714	0.00160365	0.0225323	TRUE
PUFA_by_MUFA	Hep_2	-0.02323	0.036692	-0.633108	0.73667	-0.0042178	0.054781	-0.0769938	0.53069	-0.0173421	0.0304855	-0.568864	0.284724	0.355119	FALSE
PUFA_by_MUFA	Hep_3	0.10084	0.037386	2.69727	0.0034998	0.015472	0.054716	0.282769	0.38868	0.0736697	0.0308684	2.38657	0.00850315	0.0515765	FALSE
PUFA_by_MUFA	Immune	-0.048383	0.034698	-1.3944	0.91839	-0.054707	0.051925	-1.05358	0.85395	-0.0503352	0.0288496	-1.74474	0.0405147	0.117719	FALSE
PUFA_by_MUFA	LSEC	0.029977	0.038652	0.775561	0.21901	-0.072482	0.055835	-1.29815	0.90287	-0.00321623	0.0317802	-0.101202	0.459695	0.478445	FALSE
PUFA_by_MUFA	Mac_1	0.0050359	0.03841	0.131109	0.44785	-0.072501	0.056666	-1.27944	0.89962	-0.0193737	0.0317943	-0.609346	0.271147	0.346345	FALSE
PUFA_by_MUFA	Mac_2	0.046244	0.039061	1.18389	0.11823	-0.084455	0.056693	-1.48969	0.93184	0.00417195	0.0321655	0.129703	0.448401	0.471834	FALSE
Omega_6_by_Omega_3	Cholangiocyte	-0.018462	0.037099	-0.497641	0.69063	-0.19003	0.049237	-3.8595	0.99994	-0.0805927	0.0296297	-2.72	0.00326408	0.0320382	TRUE
Omega_6_by_Omega_3	HSC_1	-0.026931	0.040376	-0.667005	0.74761	-0.079055	0.053813	-1.46907	0.92909	-0.0457053	0.0322961	-1.4152	0.0785056	0.170198	FALSE
Omega_6_by_Omega_3	HSC_2	0.0066482	0.043068	0.154365	0.43866	-0.056579	0.057611	-0.982087	0.83696	-0.016019	0.0344947	-0.464389	0.321184	0.383762	FALSE
Omega_6_by_Omega_3	Hep_1	0.034958	0.043527	0.803134	0.21095	0.075488	0.059578	1.26704	0.10258	0.0490627	0.0351463	1.39596	0.0813639	0.173536	FALSE
Omega_6_by_Omega_3	Hep_2	0.034721	0.037032	0.937595	0.17423	0.0030893	0.050732	0.0608945	0.47572	0.0237254	0.0299109	0.793202	0.21383	0.300451	FALSE
Omega_6_by_Omega_3	Hep_3	0.043991	0.037738	1.1657	0.12188	0.14811	0.050538	2.93067	0.0016929	0.0812642	0.0302379	2.6875	0.00359949	0.0339167	TRUE
Omega_6_by_Omega_3	Immune	-0.087243	0.035015	-2.49159	0.99364	0.021591	0.048101	0.448868	0.32677	-0.0495466	0.0283088	-1.75022	0.0400402	0.117114	FALSE
Omega_6_by_Omega_3	LSEC	-0.02174	0.03901	-0.557293	0.71133	-0.089404	0.05172	-1.72862	0.95805	-0.0462757	0.0311443	-1.48585	0.0686598	0.157207	FALSE
Omega_6_by_Omega_3	Mac_1	-0.060908	0.038763	-1.57129	0.94193	-0.12887	0.052486	-2.45532	0.99296	-0.0848942	0.0311811	-2.72262	0.00323833	0.0319516	TRUE
Omega_6_by_Omega_3	Mac_2	0.0024387	0.039425	0.0618567	0.47534	-0.053516	0.052527	-1.01883	0.84585	-0.0177245	0.0315314	-0.56212	0.287017	0.356962	FALSE
XXL_VLDL_L	Cholangiocyte	0.003538	0.036662	0.0965032	0.46156	-0.12933	0.052898	-2.44489	0.99275	-0.0395753	0.0301325	-1.31338	0.094528	0.187535	FALSE
XXL_VLDL_L	HSC_1	-0.0073208	0.0399	-0.183479	0.57279	-0.083984	0.057809	-1.45278	0.92685	-0.0320576	0.0328378	-0.976241	0.164472	0.258139	FALSE
XXL_VLDL_L	HSC_2	-0.061673	0.042558	-1.44915	0.92634	0.0013845	0.061888	0.0223711	0.49108	-0.0414279	0.0350669	-1.1814	0.118723	0.212381	FALSE
XXL_VLDL_L	Hep_1	0.0051782	0.043015	0.120381	0.45209	0.16271	0.063983	2.54302	0.0054991	0.0542149	0.0356978	1.51872	0.0644166	0.152133	FALSE
XXL_VLDL_L	Hep_2	-0.065051	0.036593	-1.77769	0.96226	-0.023238	0.054532	-0.426135	0.665	-0.0520688	0.0303858	-1.71359	0.0433021	0.121377	FALSE
XXL_VLDL_L	Hep_3	0.077775	0.03729	2.08568	0.018511	-0.014873	0.054459	-0.273105	0.60761	0.0482017	0.0307682	1.56661	0.0586032	0.144074	FALSE
XXL_VLDL_L	Immune	-0.041341	0.034607	-1.19458	0.88386	-0.0453	0.051692	-0.876345	0.80958	-0.0425663	0.0287573	-1.48019	0.0694113	0.157838	FALSE
XXL_VLDL_L	LSEC	0.020459	0.038551	0.5307	0.29782	-0.054359	0.055582	-0.977996	0.83596	-0.00384262	0.0316773	-0.121305	0.451725	0.473308	FALSE
XXL_VLDL_L	Mac_1	-0.0009592	0.038309	-0.0250385	0.50999	-0.051662	0.056411	-0.915814	0.82011	-0.0169622	0.0316919	-0.535221	0.296248	0.364159	FALSE
XXL_VLDL_L	Mac_2	-0.0059362	0.03896	-0.152367	0.56055	-0.011638	0.056438	-0.206209	0.58168	-0.00777639	0.0320625	-0.242539	0.404181	0.446632	FALSE
XXL_VLDL_C	Cholangiocyte	0.0039602	0.036727	0.107828	0.45707	-0.12481	0.054325	-2.29747	0.9892	-0.0364332	0.0304262	-1.19743	0.11557	0.209391	FALSE
XXL_VLDL_C	HSC_1	-0.00070864	0.039971	-0.0177289	0.50707	-0.086384	0.059276	-1.45732	0.92748	-0.0274888	0.0331404	-0.829465	0.203421	0.291916	FALSE
XXL_VLDL_C	HSC_2	-0.047646	0.042635	-1.11753	0.86811	-0.0047329	0.063447	-0.0745961	0.52973	-0.0342964	0.0353875	-0.969169	0.16623	0.259698	FALSE
XXL_VLDL_C	Hep_1	0.0012478	0.043091	0.0289573	0.48845	0.15698	0.06572	2.38862	0.0084608	0.0480695	0.0360356	1.33394	0.091111	0.185075	FALSE
XXL_VLDL_C	Hep_2	-0.048286	0.036659	-1.31717	0.9061	-0.033558	0.055971	-0.59956	0.7256	-0.0438647	0.0306668	-1.43037	0.0763061	0.167092	FALSE
XXL_VLDL_C	Hep_3	0.089499	0.037355	2.3959	0.008295	-0.038125	0.05586	-0.68251	0.75254	0.0500622	0.0310517	1.61222	0.0534568	0.136402	FALSE
XXL_VLDL_C	Immune	0.015467	0.03467	0.446121	0.32776	-0.052499	0.05305	-0.989614	0.83881	-0.00487399	0.0290219	-0.167942	0.433315	0.46449	FALSE
XXL_VLDL_C	LSEC	0.033367	0.038619	0.864005	0.1938	-0.064212	0.057042	-1.1257	0.86984	0.00269781	0.0319792	0.0843613	0.466385	0.483142	FALSE
XXL_VLDL_C	Mac_1	0.0063198	0.038377	0.164677	0.4346	-0.060226	0.057893	-1.0403	0.8509	-0.0139953	0.0319872	-0.43753	0.330863	0.391117	FALSE
XXL_VLDL_C	Mac_2	0.029654	0.039029	0.759794	0.22369	-0.0062861	0.057922	-0.108527	0.54321	0.0184314	0.0323668	0.569454	0.284524	0.355119	FALSE
XL_VLDL_L	Cholangiocyte	-0.00023735	0.036913	-0.00642998	0.50257	-0.13314	0.0553	-2.40759	0.99197	-0.0412016	0.0307016	-1.342	0.0897976	0.183227	FALSE
XL_VLDL_L	HSC_1	0.012269	0.040173	0.305404	0.38004	-0.10206	0.060377	-1.69038	0.95451	-0.0228143	0.033446	-0.682125	0.24758	0.328362	FALSE
XL_VLDL_L	HSC_2	-0.022502	0.042852	-0.52511	0.70024	-0.023828	0.064626	-0.368706	0.64383	-0.022907	0.0357141	-0.641398	0.260632	0.339955	FALSE
XL_VLDL_L	Hep_1	0.04136	0.043308	0.95502	0.16979	0.14363	0.066878	2.14764	0.015875	0.0715756	0.0363517	1.96898	0.024478	0.0903734	FALSE
XL_VLDL_L	Hep_2	-0.033168	0.036846	-0.900179	0.81598	-0.011978	0.057013	-0.210092	0.5832	-0.0269251	0.0309459	-0.870069	0.192131	0.283	FALSE
XL_VLDL_L	Hep_3	0.082153	0.037545	2.18812	0.014338	-0.010319	0.056901	-0.18135	0.57195	0.0541045	0.0313379	1.72649	0.0421295	0.119448	FALSE
XL_VLDL_L	Immune	-0.03931	0.034845	-1.12814	0.87036	-0.040647	0.054036	-0.752221	0.77403	-0.0397027	0.0292843	-1.35577	0.0875868	0.180877	FALSE
XL_VLDL_L	LSEC	0.043151	0.038814	1.11174	0.13313	-0.08093	0.058104	-1.39285	0.91816	0.00486581	0.0322752	0.15076	0.440082	0.46768	FALSE
XL_VLDL_L	Mac_1	0.00044869	0.038571	0.0116328	0.49536	-0.021578	0.05897	-0.365915	0.64278	-0.00615119	0.0322793	-0.190561	0.424435	0.459632	FALSE
XL_VLDL_L	Mac_2	0.037374	0.039226	0.952786	0.17036	-0.016902	0.059001	-0.28647	0.61274	0.0207372	0.0326656	0.634834	0.262768	0.340952	FALSE
XL_VLDL_C	Cholangiocyte	0.0059681	0.036929	0.16161	0.43581	-0.10233	0.055027	-1.85963	0.96853	-0.0276615	0.0306638	-0.902088	0.183505	0.274516	FALSE
XL_VLDL_C	HSC_1	-0.017889	0.040191	-0.4451	0.67187	-0.10419	0.0601	-1.73361	0.9585	-0.0445572	0.033409	-1.33369	0.0911529	0.185075	FALSE
XL_VLDL_C	HSC_2	-0.045062	0.04287	-1.05113	0.85339	-0.030784	0.064335	-0.478495	0.68385	-0.0406716	0.0356751	-1.14006	0.127132	0.223108	FALSE
XL_VLDL_C	Hep_1	0.050041	0.043328	1.15493	0.12407	0.16239	0.066556	2.4399	0.0073485	0.0834823	0.0363115	2.29906	0.0107508	0.0594613	FALSE
XL_VLDL_C	Hep_2	0.0042231	0.036863	0.114562	0.4544	-0.0012022	0.056729	-0.021192	0.50845	0.00261239	0.0309102	0.0845152	0.466323	0.483142	FALSE
XL_VLDL_C	Hep_3	0.085262	0.037562	2.2699	0.011613	-0.02435	0.056653	-0.42981	0.66633	0.0517909	0.0313061	1.65434	0.0490292	0.129886	FALSE
XL_VLDL_C	Immune	-0.028717	0.034861	-0.823757	0.79496	-0.060595	0.053765	-1.12703	0.87013	-0.0381523	0.0292504	-1.30433	0.0960599	0.189178	FALSE
XL_VLDL_C	LSEC	0.038086	0.038832	0.980789	0.16335	-0.10055	0.057811	-1.73929	0.95899	-0.00501731	0.032235	-0.155648	0.438155	0.467434	FALSE
XL_VLDL_C	Mac_1	0.010195	0.038589	0.264194	0.39582	-0.035648	0.058674	-0.60756	0.72825	-0.00364701	0.032241	-0.113117	0.454969	0.475178	FALSE
XL_VLDL_C	Mac_2	0.050351	0.039243	1.28306	0.099745	-0.015422	0.058706	-0.262699	0.60361	0.0300375	0.032625	0.92069	0.178606	0.271022	FALSE
L_VLDL_L	Cholangiocyte	0.013678	0.036848	0.371201	0.35525	-0.12799	0.055054	-2.32481	0.98995	-0.030151	0.030622	-0.984619	0.162406	0.256795	FALSE
L_VLDL_L	HSC_1	-0.011988	0.040103	-0.29893	0.6175	-0.10805	0.060107	-1.79763	0.96388	-0.0415779	0.0333596	-1.24635	0.106317	0.200701	FALSE
L_VLDL_L	HSC_2	-0.040233	0.042775	-0.940573	0.82653	-0.027503	0.064338	-0.427477	0.66548	-0.0363309	0.0356208	-1.01993	0.15388	0.2499	FALSE
L_VLDL_L	Hep_1	0.046234	0.043232	1.06944	0.14244	0.14928	0.066579	2.24215	0.012481	0.0767958	0.0362586	2.118	0.0170875	0.0751172	FALSE
L_VLDL_L	Hep_2	-0.010172	0.036782	-0.276548	0.60894	0.0083219	0.056759	0.146618	0.44172	-0.0047024	0.0308673	-0.152343	0.439458	0.467444	FALSE
L_VLDL_L	Hep_3	0.067049	0.037481	1.78888	0.036825	-0.0037126	0.056632	-0.0655566	0.52613	0.0454949	0.0312556	1.45558	0.072755	0.162012	FALSE
L_VLDL_L	Immune	-0.034913	0.034783	-1.00374	0.84224	-0.037463	0.053796	-0.69639	0.7569	-0.0356648	0.0292092	-1.22101	0.111041	0.205426	FALSE
L_VLDL_L	LSEC	0.055103	0.038744	1.42223	0.077489	-0.088052	0.057844	-1.52223	0.93601	0.0107687	0.0321903	0.334532	0.368989	0.420511	FALSE
L_VLDL_L	Mac_1	-0.0060751	0.038503	-0.157783	0.56268	-0.0054121	0.058708	-0.0921868	0.53672	-0.0058757	0.0321964	-0.182495	0.427597	0.461574	FALSE
L_VLDL_L	Mac_2	0.061514	0.039155	1.57104	0.058096	0.0040387	0.058738	0.0687579	0.47259	0.0438316	0.0325799	1.34536	0.0892548	0.182838	FALSE
L_VLDL_C	Cholangiocyte	0.00018725	0.03701	0.00505944	0.49798	-0.084888	0.055176	-1.53849	0.93803	-0.0262123	0.030736	-0.852821	0.196879	0.287249	FALSE
L_VLDL_C	HSC_1	-0.012745	0.040279	-0.316418	0.62416	-0.11544	0.060234	-1.91653	0.97234	-0.0444774	0.0334826	-1.32838	0.092027	0.185983	FALSE
L_VLDL_C	HSC_2	-0.029825	0.042964	-0.694186	0.75621	-0.047706	0.064474	-0.739926	0.77032	-0.0353235	0.035753	-0.987988	0.161579	0.255853	FALSE
L_VLDL_C	Hep_1	0.042184	0.043423	0.971467	0.16566	0.16881	0.06672	2.53013	0.0057041	0.0798605	0.036394	2.19433	0.0141058	0.0677812	FALSE
L_VLDL_C	Hep_2	-0.0097207	0.036944	-0.26312	0.60377	0.02908	0.056879	0.511261	0.30459	0.0017916	0.0309823	0.0578266	0.476943	0.48906	FALSE
L_VLDL_C	Hep_3	0.062758	0.037646	1.66706	0.047763	-0.021468	0.056767	-0.378177	0.64735	0.0370308	0.0313739	1.1803	0.11894	0.212598	FALSE
L_VLDL_C	Immune	-0.034976	0.034937	-1.00112	0.84161	-0.04578	0.05391	-0.849193	0.80211	-0.0381715	0.0293186	-1.30195	0.0964664	0.189194	FALSE
L_VLDL_C	LSEC	0.051711	0.038915	1.32882	0.091964	-0.1092	0.057965	-1.8839	0.97021	0.00171838	0.0323092	0.0531855	0.478792	0.489836	FALSE
L_VLDL_C	Mac_1	0.0057981	0.038673	0.149926	0.44041	-0.026397	0.058832	-0.448684	0.67317	-0.00391602	0.0323162	-0.121178	0.451775	0.473308	FALSE
L_VLDL_C	Mac_2	0.064725	0.039327	1.64582	0.049912	-0.0030988	0.058863	-0.0526443	0.52099	0.0437936	0.0327002	1.33924	0.0902457	0.183635	FALSE
M_VLDL_L	Cholangiocyte	0.0090975	0.036755	0.247517	0.40226	-0.08764	0.054222	-1.61632	0.94698	-0.0213586	0.0304239	-0.702032	0.24133	0.323131	FALSE
M_VLDL_L	HSC_1	-0.0075199	0.040002	-0.187988	0.57456	-0.12259	0.059248	-2.0691	0.98073	-0.0435499	0.0331531	-1.3136	0.0944908	0.187535	FALSE
M_VLDL_L	HSC_2	-0.036751	0.042668	-0.861325	0.80546	-0.079426	0.063429	-1.2522	0.89475	-0.0500458	0.0354032	-1.4136	0.0787403	0.17054	FALSE
M_VLDL_L	Hep_1	0.04143	0.043124	0.960718	0.16835	0.16589	0.065585	2.52939	0.0057171	0.0789974	0.0360326	2.19239	0.0141757	0.0678235	FALSE
M_VLDL_L	Hep_2	0.0018207	0.03669	0.0496239	0.48021	0.040199	0.055897	0.719162	0.23603	0.0133768	0.0306727	0.436115	0.331377	0.391187	FALSE
M_VLDL_L	Hep_3	0.067467	0.037387	1.80456	0.03558	-0.017206	0.055688	-0.308971	0.62133	0.0411597	0.0310404	1.32601	0.0924189	0.185983	FALSE
M_VLDL_L	Immune	-0.024353	0.034697	-0.701876	0.75862	-0.037239	0.052982	-0.702861	0.75893	-0.0282207	0.0290265	-0.972237	0.165466	0.259234	FALSE
M_VLDL_L	LSEC	0.043897	0.038648	1.13582	0.12803	-0.11211	0.056963	-1.96812	0.97547	-0.00527996	0.0319817	-0.165093	0.434435	0.465242	FALSE
M_VLDL_L	Mac_1	-0.0061827	0.038407	-0.160978	0.56394	-0.022048	0.057818	-0.381335	0.64852	-0.0110401	0.0319918	-0.34509	0.365013	0.417367	FALSE
M_VLDL_L	Mac_2	0.036926	0.039059	0.94539	0.17223	0.023726	0.057846	0.410158	0.34085	0.0327924	0.0323706	1.01303	0.155523	0.250917	FALSE
M_VLDL_C	Cholangiocyte	-0.035555	0.037319	-0.952732	0.82963	-0.074661	0.052319	-1.42703	0.9232	-0.0487423	0.0303819	-1.60432	0.0543219	0.137665	FALSE
M_VLDL_C	HSC_1	-0.077581	0.040612	-1.9103	0.97194	-0.12572	0.057184	-2.19852	0.98604	-0.0937208	0.0331112	-2.83048	0.00232388	0.0261771	TRUE
M_VLDL_C	HSC_2	-0.071759	0.043321	-1.65645	0.95117	-0.10149	0.061222	-1.65774	0.95131	-0.0816786	0.0353631	-2.30971	0.0104521	0.0591928	FALSE
M_VLDL_C	Hep_1	0.10205	0.043781	2.33092	0.0098832	0.1801	0.063281	2.84604	0.0022159	0.127316	0.0360041	3.53614	0.000203008	0.00866686	TRUE
M_VLDL_C	Hep_2	0.0021898	0.037253	0.0587818	0.47656	0.066539	0.053913	1.23419	0.10857	0.022985	0.0306481	0.749965	0.226638	0.310386	FALSE
M_VLDL_C	Hep_3	0.034736	0.037964	0.914972	0.18011	0.055725	0.053744	1.03686	0.14991	0.0417228	0.031008	1.34555	0.0892239	0.182838	FALSE
M_VLDL_C	Immune	-0.048904	0.035228	-1.38821	0.91745	-0.052977	0.051121	-1.03631	0.84996	-0.0502154	0.0290075	-1.73112	0.0417155	0.119126	FALSE
M_VLDL_C	LSEC	0.00466	0.039243	0.118747	0.45274	-0.12626	0.054961	-2.29727	0.98919	-0.0395476	0.0319374	-1.23828	0.107806	0.201704	FALSE
M_VLDL_C	Mac_1	0.0083853	0.038997	0.215024	0.41488	-0.0059767	0.055789	-0.10713	0.54266	0.00367121	0.0319625	0.11486	0.454278	0.475034	FALSE
M_VLDL_C	Mac_2	0.040747	0.039658	1.02746	0.15211	0.013949	0.055815	0.249915	0.40133	0.0317568	0.0323284	0.982318	0.162972	0.257077	FALSE
S_VLDL_L	Cholangiocyte	-0.0026006	0.03709	-0.0701159	0.52795	-0.065914	0.055814	-1.18096	0.88118	-0.0219951	0.0308912	-0.712019	0.238227	0.320523	FALSE
S_VLDL_L	HSC_1	-0.047629	0.040364	-1.17999	0.88099	-0.10676	0.060947	-1.75169	0.96008	-0.0656573	0.0336529	-1.95102	0.0255275	0.0917008	FALSE
S_VLDL_L	HSC_2	-0.034766	0.043056	-0.80746	0.79029	-0.075954	0.065237	-1.16428	0.87784	-0.0472634	0.035935	-1.31524	0.0942138	0.187247	FALSE
S_VLDL_L	Hep_1	0.067929	0.043514	1.56108	0.059262	0.22013	0.067498	3.26128	0.00055541	0.112613	0.0365728	3.07915	0.00103798	0.017851	TRUE
S_VLDL_L	Hep_2	-0.0035232	0.037023	-0.0951625	0.53791	0.040162	0.05754	0.697984	0.2426	0.0092673	0.0311348	0.297651	0.382985	0.430713	FALSE
S_VLDL_L	Hep_3	0.089111	0.037724	2.36218	0.0090899	-0.00094944	0.057376	-0.0165477	0.5066	0.0619292	0.0315212	1.96469	0.0247253	0.0907239	FALSE
S_VLDL_L	Immune	-0.024684	0.035012	-0.705015	0.75959	-0.040419	0.054534	-0.741171	0.7707	-0.0292767	0.0294625	-0.993694	0.160186	0.25492	FALSE
S_VLDL_L	LSEC	0.042521	0.039	1.09028	0.1378	-0.11838	0.058634	-2.01897	0.97825	-0.0068303	0.0324728	-0.210339	0.416701	0.454173	FALSE
S_VLDL_L	Mac_1	-0.0071056	0.038756	-0.183342	0.57273	-0.035842	0.059513	-0.602255	0.72649	-0.0156632	0.0324766	-0.482291	0.3148	0.379813	FALSE
S_VLDL_L	Mac_2	0.019316	0.039415	0.490067	0.31205	-0.0057588	0.059543	-0.0967167	0.53852	0.0116762	0.0328665	0.355261	0.361197	0.413969	FALSE
S_VLDL_C	Cholangiocyte	-0.031036	0.03744	-0.828953	0.79643	-0.068335	0.054468	-1.25459	0.89518	-0.0430044	0.0308539	-1.39381	0.0816881	0.174038	FALSE
S_VLDL_C	HSC_1	-0.081243	0.040743	-1.99404	0.97692	-0.13316	0.059532	-2.23678	0.98734	-0.0978035	0.0336227	-2.90885	0.00181379	0.0237422	TRUE
S_VLDL_C	HSC_2	-0.070796	0.043462	-1.62892	0.94833	-0.10614	0.063735	-1.66533	0.95207	-0.0820146	0.0359078	-2.28403	0.0111849	0.0611173	FALSE
S_VLDL_C	Hep_1	0.12167	0.043919	2.77033	0.0028027	0.23125	0.065879	3.51022	0.00022439	0.155387	0.0365429	4.25217	1.05855e-05	0.00245514	TRUE
S_VLDL_C	Hep_2	-0.0056522	0.037374	-0.151233	0.5601	0.059019	0.056135	1.05138	0.14655	0.0142103	0.0311097	0.456781	0.323914	0.385571	FALSE
S_VLDL_C	Hep_3	0.074689	0.038083	1.96122	0.024936	0.050884	0.055964	0.909227	0.18162	0.0671546	0.0314847	2.13293	0.0164652	0.0731054	FALSE
S_VLDL_C	Immune	-0.06966	0.03534	-1.97114	0.97564	-0.034852	0.053221	-0.654854	0.74372	-0.0590087	0.0294405	-2.00433	0.0225171	0.0873373	FALSE
S_VLDL_C	LSEC	0.022834	0.03937	0.579985	0.28097	-0.12652	0.057218	-2.21119	0.98648	-0.0251559	0.0324339	-0.775605	0.218991	0.30366	FALSE
S_VLDL_C	Mac_1	0.0088008	0.039123	0.224952	0.41101	-0.020083	0.058079	-0.345788	0.63525	-0.000214656	0.0324478	-0.00661542	0.497361	0.498484	FALSE
S_VLDL_C	Mac_2	0.016869	0.039788	0.423972	0.33579	0.012493	0.058107	0.215	0.41488	0.0154722	0.0328293	0.471292	0.318716	0.38227	FALSE
XS_VLDL_L	Cholangiocyte	-0.036417	0.03726	-0.977375	0.8358	-0.051802	0.053646	-0.965627	0.83288	-0.0414236	0.0306027	-1.35359	0.0879331	0.181423	FALSE
XS_VLDL_L	HSC_1	-0.056851	0.04055	-1.402	0.91954	-0.11877	0.058634	-2.02562	0.97859	-0.0768842	0.0333513	-2.30528	0.0105753	0.0594613	FALSE
XS_VLDL_L	HSC_2	-0.08599	0.043251	-1.98816	0.9766	-0.12748	0.062771	-2.03087	0.97886	-0.0993466	0.0356152	-2.78944	0.00263993	0.0283123	TRUE
XS_VLDL_L	Hep_1	0.11609	0.043709	2.65597	0.0039562	0.22626	0.064892	3.48672	0.00024507	0.150474	0.0362522	4.15074	1.65703e-05	0.00282969	TRUE
XS_VLDL_L	Hep_2	-0.045692	0.037192	-1.22854	0.89037	0.012601	0.055285	0.227928	0.40985	-0.02753	0.030859	-0.892123	0.186164	0.276814	FALSE
XS_VLDL_L	Hep_3	0.054119	0.037902	1.42787	0.076673	0.056448	0.05511	1.02428	0.15286	0.0548669	0.0312292	1.75691	0.0394665	0.116711	FALSE
XS_VLDL_L	Immune	-0.057205	0.035172	-1.62644	0.94806	-0.083016	0.052414	-1.58385	0.94338	-0.065219	0.0292058	-2.23309	0.0127717	0.0648256	FALSE
XS_VLDL_L	LSEC	0.014645	0.039181	0.373778	0.35428	-0.1039	0.056357	-1.8436	0.96738	-0.0239825	0.0321703	-0.745487	0.227989	0.311467	FALSE
XS_VLDL_L	Mac_1	0.020119	0.038935	0.516733	0.30268	-0.018145	0.057202	-0.317209	0.62445	0.0080042	0.0321865	0.248682	0.401804	0.445112	FALSE
XS_VLDL_L	Mac_2	-0.042352	0.039595	-1.06963	0.8576	0.032913	0.057229	0.575111	0.28261	-0.017987	0.0325614	-0.552403	0.290336	0.359881	FALSE
XS_VLDL_C	Cholangiocyte	-0.073758	0.037171	-1.98429	0.97638	-0.083	0.052681	-1.57552	0.94242	-0.0768298	0.0303717	-2.52965	0.00570885	0.0421754	TRUE
XS_VLDL_C	HSC_1	-0.048649	0.040457	-1.20249	0.88541	-0.13927	0.05757	-2.41914	0.99222	-0.0786073	0.0331009	-2.37478	0.00877982	0.0522552	FALSE
XS_VLDL_C	HSC_2	-0.076196	0.043152	-1.76576	0.96127	-0.13084	0.061634	-2.12285	0.98311	-0.0941708	0.0353493	-2.66401	0.00386079	0.0341473	TRUE
XS_VLDL_C	Hep_1	0.15713	0.043601	3.60382	0.00015719	0.2081	0.063779	3.26283	0.00055267	0.173364	0.035994	4.81646	7.30634e-07	0.00162201	TRUE
XS_VLDL_C	Hep_2	-0.022135	0.037108	-0.596502	0.72457	0.024028	0.05428	0.442668	0.329	-0.00743181	0.0306336	-0.242603	0.404156	0.446632	FALSE
XS_VLDL_C	Hep_3	0.038417	0.037816	1.01589	0.15484	0.077431	0.054103	1.43118	0.076197	0.0512216	0.0309952	1.65257	0.0492095	0.130209	FALSE
XS_VLDL_C	Immune	-0.083367	0.035088	-2.37594	0.99124	-0.07566	0.051466	-1.4701	0.92922	-0.0809214	0.0289913	-2.79123	0.0026254	0.0282932	TRUE
XS_VLDL_C	LSEC	0.030421	0.03909	0.77823	0.21822	-0.12995	0.055333	-2.34851	0.99057	-0.0229698	0.0319267	-0.719453	0.235931	0.318593	FALSE
XS_VLDL_C	Mac_1	-0.015362	0.038845	-0.395469	0.65375	-0.019997	0.056166	-0.356034	0.63909	-0.0168617	0.0319485	-0.527778	0.298827	0.366362	FALSE
XS_VLDL_C	Mac_2	-0.057927	0.039503	-1.46639	0.92872	-0.022481	0.056193	-0.400068	0.65545	-0.0462035	0.0323167	-1.42971	0.0764	0.167092	FALSE
IDL_L	Cholangiocyte	-0.043386	0.036907	-1.17555	0.8801	-0.054675	0.052189	-1.04763	0.85259	-0.0471495	0.0301334	-1.56469	0.0588275	0.144447	FALSE
IDL_L	HSC_1	-0.020336	0.040169	-0.506261	0.69366	-0.139	0.057005	-2.43838	0.99262	-0.0597079	0.0328357	-1.81838	0.0345029	0.109894	FALSE
IDL_L	HSC_2	-0.054744	0.042845	-1.27772	0.89932	-0.11928	0.06103	-1.95445	0.97466	-0.0760499	0.0350665	-2.16873	0.0150514	0.0694681	FALSE
IDL_L	Hep_1	0.12638	0.043294	2.91911	0.001757	0.14756	0.063137	2.33714	0.0097202	0.133154	0.0357058	3.72919	9.60465e-05	0.0063417	TRUE
IDL_L	Hep_2	0.04911	0.036841	1.33303	0.091272	0.028721	0.053771	0.534136	0.29663	0.0425965	0.0303919	1.40157	0.0805212	0.17225	FALSE
IDL_L	Hep_3	0.064267	0.037543	1.71182	0.043474	0.05307	0.053582	0.990445	0.16099	0.0605801	0.0307468	1.97029	0.0244027	0.0903734	FALSE
IDL_L	Immune	-0.039855	0.034841	-1.14391	0.87366	-0.038582	0.050965	-0.757029	0.77548	-0.0394496	0.0287624	-1.37157	0.0850989	0.178058	FALSE
IDL_L	LSEC	0.015868	0.038811	0.408853	0.34133	-0.15645	0.054786	-2.85566	0.99785	-0.0417125	0.0316696	-1.31712	0.0938996	0.187088	FALSE
IDL_L	Mac_1	0.014085	0.038567	0.365209	0.35748	0.012981	0.055616	0.233404	0.40772	0.0137265	0.0316925	0.433115	0.332466	0.391759	FALSE
IDL_L	Mac_2	-0.021407	0.039222	-0.545791	0.70739	-0.012158	0.055639	-0.218516	0.58649	-0.0183366	0.0320574	-0.571994	0.283663	0.354979	FALSE
IDL_C	Cholangiocyte	-0.051534	0.036724	-1.40328	0.91972	-0.059843	0.051937	-1.15222	0.87538	-0.0543036	0.0299853	-1.81101	0.0350699	0.110284	FALSE
IDL_C	HSC_1	-0.020738	0.03997	-0.518839	0.69807	-0.14845	0.056726	-2.61697	0.99556	-0.0631085	0.0326737	-1.93148	0.026712	0.0939702	FALSE
IDL_C	HSC_2	-0.048585	0.042633	-1.13961	0.87276	-0.10971	0.060733	-1.80643	0.96457	-0.0687626	0.0348939	-1.97062	0.0243838	0.0903734	FALSE
IDL_C	Hep_1	0.090461	0.043085	2.09959	0.017889	0.1242	0.062833	1.97667	0.02405	0.101251	0.0355336	2.84946	0.00218971	0.0257204	TRUE
IDL_C	Hep_2	0.060743	0.036657	1.65706	0.048763	0.00010062	0.0535	0.00188075	0.49925	0.0413689	0.0302397	1.36803	0.0856508	0.178205	FALSE
IDL_C	Hep_3	0.060329	0.037357	1.61493	0.053174	0.040061	0.053319	0.751346	0.22623	0.0536556	0.030595	1.75374	0.0397375	0.116711	FALSE
IDL_C	Immune	-0.023995	0.034669	-0.692117	0.75556	-0.041574	0.050717	-0.819725	0.79381	-0.0295933	0.028621	-1.03397	0.150575	0.246224	FALSE
IDL_C	LSEC	0.021483	0.038618	0.556295	0.28901	-0.13731	0.054522	-2.51843	0.9941	-0.0315672	0.0315137	-1.0017	0.158245	0.253283	FALSE
IDL_C	Mac_1	0.023265	0.038376	0.606238	0.27218	-0.0075455	0.055345	-0.136336	0.55422	0.0132612	0.0315364	0.420504	0.337058	0.395491	FALSE
IDL_C	Mac_2	0.0017103	0.039028	0.0438224	0.48252	-0.027767	0.055368	-0.501499	0.69199	-0.00807426	0.0318996	-0.253114	0.40009	0.443878	FALSE
L_LDL_L	Cholangiocyte	-0.048414	0.036882	-1.31267	0.90534	-0.091201	0.052549	-1.73554	0.95867	-0.062535	0.0301885	-2.07148	0.0191568	0.0791957	FALSE
L_LDL_L	HSC_1	-0.034478	0.040142	-0.858901	0.8048	-0.12407	0.057438	-2.16007	0.98461	-0.0638776	0.032903	-1.94139	0.0261054	0.093024	FALSE
L_LDL_L	HSC_2	-0.028219	0.042818	-0.659045	0.74506	-0.11499	0.061492	-1.87	0.96925	-0.0565528	0.0351385	-1.60942	0.0537619	0.136402	FALSE
L_LDL_L	Hep_1	0.085954	0.043271	1.98641	0.023502	0.17493	0.06356	2.7522	0.0029619	0.114132	0.0357688	3.19083	0.000709318	0.0142378	TRUE
L_LDL_L	Hep_2	0.016521	0.036818	0.448721	0.32682	0.066228	0.054176	1.22246	0.11077	0.0322253	0.0304514	1.05825	0.14497	0.239281	FALSE
L_LDL_L	Hep_3	0.048556	0.03752	1.29414	0.097815	0.060679	0.053987	1.12396	0.13052	0.0525044	0.03081	1.70413	0.0441783	0.121908	FALSE
L_LDL_L	Immune	-0.071712	0.034815	-2.0598	0.98028	-0.029746	0.051349	-0.579291	0.7188	-0.0584959	0.0288161	-2.02997	0.0211798	0.0840489	FALSE
L_LDL_L	LSEC	0.022338	0.038785	0.575944	0.28233	-0.13441	0.055204	-2.43479	0.99255	-0.0294645	0.0317355	-0.92844	0.17659	0.268697	FALSE
L_LDL_L	Mac_1	0.0067711	0.038542	0.175681	0.43027	-0.013874	0.056038	-0.247582	0.59777	0.000141246	0.031756	0.00444785	0.498226	0.499125	FALSE
L_LDL_L	Mac_2	0.0643	0.039194	1.64056	0.050452	-0.0080255	0.056062	-0.143154	0.55692	0.0405553	0.0321223	1.26253	0.103379	0.19692	FALSE
L_LDL_C	Cholangiocyte	-0.058532	0.036779	-1.59145	0.94424	-0.086677	0.052367	-1.65518	0.95105	-0.0678291	0.0300975	-2.25364	0.0121093	0.0628293	FALSE
L_LDL_C	HSC_1	-0.036847	0.040029	-0.920508	0.82134	-0.12659	0.057237	-2.21168	0.9865	-0.0663233	0.032803	-2.02187	0.0215949	0.0849889	FALSE
L_LDL_C	HSC_2	-0.039964	0.042698	-0.935969	0.82535	-0.11347	0.061277	-1.85176	0.96796	-0.0639888	0.0350321	-1.82658	0.0338817	0.108692	FALSE
L_LDL_C	Hep_1	0.078321	0.043151	1.81504	0.034768	0.15494	0.06334	2.44616	0.0072228	0.102609	0.0356618	2.87727	0.00200564	0.0243308	TRUE
L_LDL_C	Hep_2	0.022407	0.036715	0.610296	0.27084	0.067674	0.053987	1.25352	0.10501	0.0367221	0.0303596	1.20957	0.113222	0.206874	FALSE
L_LDL_C	Hep_3	0.033266	0.037416	0.889085	0.18699	0.042119	0.0538	0.782881	0.21685	0.036152	0.0307177	1.17691	0.119615	0.213015	FALSE
L_LDL_C	Immune	-0.067338	0.034718	-1.93957	0.97378	-0.020373	0.051172	-0.398128	0.65473	-0.0525341	0.0287298	-1.82856	0.0337331	0.108532	FALSE
L_LDL_C	LSEC	0.021186	0.038676	0.547782	0.29193	-0.12297	0.055013	-2.23529	0.98729	-0.0264966	0.0316395	-0.837455	0.201169	0.290751	FALSE
L_LDL_C	Mac_1	0.004057	0.038434	0.105558	0.45797	-0.011706	0.055843	-0.209623	0.58302	-0.00100972	0.0316601	-0.0318924	0.487279	0.493954	FALSE
L_LDL_C	Mac_2	0.072302	0.039083	1.84996	0.032168	-0.004834	0.055867	-0.0865269	0.53448	0.0469559	0.0320245	1.46625	0.0712899	0.160674	FALSE
M_LDL_L	Cholangiocyte	-0.0042861	0.036898	-0.116161	0.54624	-0.08897	0.052944	-1.68045	0.95356	-0.0319708	0.0302717	-1.05613	0.145454	0.239546	FALSE
M_LDL_L	HSC_1	-0.038473	0.040156	-0.958088	0.83098	-0.11235	0.05787	-1.94142	0.97389	-0.0624836	0.0329913	-1.89394	0.0291166	0.0994255	FALSE
M_LDL_L	HSC_2	-0.05188	0.042833	-1.21122	0.88709	-0.08127	0.061956	-1.31174	0.90519	-0.0613845	0.0352328	-1.74225	0.0407321	0.117895	FALSE
M_LDL_L	Hep_1	0.078045	0.043288	1.80292	0.03571	0.22119	0.064027	3.45464	0.00027615	0.12295	0.0358611	3.42851	0.000303448	0.00990668	TRUE
M_LDL_L	Hep_2	0.0075938	0.036832	0.206174	0.41833	0.051998	0.05458	0.952693	0.17038	0.0214878	0.0305306	0.703812	0.240775	0.322973	FALSE
M_LDL_L	Hep_3	0.064558	0.037532	1.72008	0.042719	-0.0033574	0.054393	-0.0617249	0.52461	0.042652	0.0308916	1.3807	0.0836861	0.176265	FALSE
M_LDL_L	Immune	-0.067966	0.034828	-1.95148	0.97449	0.0005345	0.051735	0.0103315	0.49588	-0.0466033	0.0288912	-1.61306	0.0533659	0.136402	FALSE
M_LDL_L	LSEC	0.024237	0.038799	0.624681	0.26609	-0.13876	0.055618	-2.49488	0.9937	-0.029119	0.0318212	-0.915081	0.180075	0.27158	FALSE
M_LDL_L	Mac_1	0.020936	0.038556	0.543002	0.29357	-0.0054911	0.056457	-0.0972616	0.53874	0.0125308	0.0318396	0.39356	0.346953	0.403844	FALSE
M_LDL_L	Mac_2	0.10586	0.039203	2.7003	0.0034665	0.022957	0.056483	0.406441	0.34221	0.0789072	0.0322059	2.45009	0.00714108	0.0467646	TRUE
M_LDL_C	Cholangiocyte	-0.017862	0.036845	-0.484788	0.68608	-0.099897	0.052532	-1.90164	0.97138	-0.0449114	0.030165	-1.48886	0.0682623	0.156876	FALSE
M_LDL_C	HSC_1	-0.035475	0.040099	-0.884685	0.81183	-0.12423	0.05742	-2.16353	0.98475	-0.0645703	0.0328759	-1.96406	0.0247616	0.0907239	FALSE
M_LDL_C	HSC_2	-0.060333	0.042772	-1.41057	0.92081	-0.085525	0.061475	-1.39122	0.91791	-0.0685502	0.0351099	-1.95245	0.0254427	0.0917008	FALSE
M_LDL_C	Hep_1	0.072611	0.043227	1.67976	0.046512	0.22845	0.063528	3.59605	0.00016196	0.12193	0.0357382	3.41174	0.000322742	0.0100914	TRUE
M_LDL_C	Hep_2	-0.0039096	0.03678	-0.106297	0.54233	0.066621	0.054153	1.23024	0.10931	0.0183552	0.0304259	0.603275	0.273163	0.347122	FALSE
M_LDL_C	Hep_3	0.059088	0.037479	1.57656	0.057458	-0.0066097	0.053971	-0.122468	0.54874	0.0377138	0.0307844	1.2251	0.110269	0.204852	FALSE
M_LDL_C	Immune	-0.068984	0.034779	-1.9835	0.97634	-0.00021317	0.051333	-0.00415269	0.50166	-0.0473478	0.0287929	-1.64443	0.0500439	0.131321	FALSE
M_LDL_C	LSEC	0.019018	0.038744	0.490863	0.31177	-0.13415	0.055187	-2.43083	0.99246	-0.0315505	0.0317098	-0.994979	0.159873	0.25492	FALSE
M_LDL_C	Mac_1	0.013996	0.038501	0.363523	0.35811	-0.0046765	0.056019	-0.0834806	0.53326	0.00800552	0.0317296	0.252304	0.400403	0.444003	FALSE
M_LDL_C	Mac_2	0.090204	0.03915	2.30406	0.010615	0.037802	0.056044	0.674506	0.25	0.0730188	0.0320947	2.27511	0.0114497	0.0616269	FALSE
S_LDL_L	Cholangiocyte	0.0035459	0.036976	0.0958973	0.4618	-0.091233	0.052954	-1.72287	0.95753	-0.0275193	0.0303166	-0.907732	0.18201	0.273199	FALSE
S_LDL_L	HSC_1	-0.026693	0.040241	-0.663328	0.74643	-0.11754	0.057881	-2.03072	0.97885	-0.0562957	0.0330405	-1.70384	0.0442055	0.121908	FALSE
S_LDL_L	HSC_2	-0.048648	0.042923	-1.13338	0.87146	-0.069837	0.061969	-1.12697	0.87011	-0.0555179	0.0352853	-1.5734	0.057813	0.143082	FALSE
S_LDL_L	Hep_1	0.084048	0.043379	1.93753	0.026347	0.18635	0.064046	2.90963	0.0018118	0.11622	0.0359161	3.23588	0.000606352	0.0140219	TRUE
S_LDL_L	Hep_2	0.0012886	0.036909	0.0349129	0.48607	0.061014	0.054594	1.1176	0.13188	0.0200237	0.0305769	0.654864	0.256278	0.335989	FALSE
S_LDL_L	Hep_3	0.032686	0.037613	0.869008	0.19243	0.020689	0.054405	0.380278	0.35187	0.0288062	0.0309389	0.931067	0.175909	0.26803	FALSE
S_LDL_L	Immune	-0.06599	0.034902	-1.89072	0.97066	-0.0074539	0.051745	-0.144051	0.55727	-0.0476863	0.0289352	-1.64804	0.0496725	0.13081	FALSE
S_LDL_L	LSEC	0.038207	0.03888	0.98269	0.16289	-0.14241	0.055628	-2.56004	0.99476	-0.0210685	0.0318678	-0.661122	0.254267	0.334205	FALSE
S_LDL_L	Mac_1	0.0049039	0.038637	0.126922	0.4495	-0.00048149	0.056469	-0.00852663	0.5034	0.00318665	0.0318873	0.0999348	0.460198	0.478744	FALSE
S_LDL_L	Mac_2	0.1066	0.039285	2.7135	0.0033324	0.043971	0.056493	0.778344	0.21819	0.0861859	0.0322531	2.67217	0.00376811	0.0339924	TRUE
S_LDL_C	Cholangiocyte	0.001952	0.036906	0.0528911	0.47891	-0.10233	0.052549	-1.94733	0.97424	-0.0324943	0.0302017	-1.07591	0.140984	0.236951	FALSE
S_LDL_C	HSC_1	-0.032675	0.040165	-0.813519	0.79203	-0.12388	0.057439	-2.15672	0.98448	-0.0626262	0.0329158	-1.90262	0.0285453	0.0980967	FALSE
S_LDL_C	HSC_2	-0.04775	0.042842	-1.11456	0.86747	-0.073192	0.061496	-1.19019	0.883	-0.0560633	0.0351526	-1.59486	0.0553722	0.139372	FALSE
S_LDL_C	Hep_1	0.078689	0.043297	1.81742	0.034585	0.21056	0.063551	3.31324	0.00046204	0.120494	0.0357819	3.36747	0.000379312	0.0113794	TRUE
S_LDL_C	Hep_2	-0.0068145	0.03684	-0.184976	0.57338	0.059425	0.054178	1.09685	0.13636	0.0141291	0.0304642	0.463794	0.321398	0.38381	FALSE
S_LDL_C	Hep_3	0.037858	0.037542	1.00842	0.15663	0.01413	0.053991	0.26171	0.39677	0.0301247	0.030823	0.977345	0.164199	0.258139	FALSE
S_LDL_C	Immune	-0.068015	0.034835	-1.95249	0.97455	0.0078829	0.05135	0.153513	0.439	-0.0440947	0.0288276	-1.5296	0.0630581	0.149881	FALSE
S_LDL_C	LSEC	0.034081	0.038807	0.878218	0.18992	-0.14557	0.055203	-2.63699	0.99581	-0.025337	0.0317473	-0.798084	0.212411	0.299884	FALSE
S_LDL_C	Mac_1	0.0045867	0.038564	0.118937	0.45266	-0.0058397	0.056037	-0.104212	0.5415	0.00123575	0.0317681	0.0388989	0.484485	0.492246	FALSE
S_LDL_C	Mac_2	0.10812	0.039211	2.75739	0.0029157	0.030251	0.056063	0.539589	0.29474	0.0825411	0.0321318	2.56883	0.00510217	0.040166	TRUE
XL_HDL_L	Cholangiocyte	-0.077314	0.03723	-2.07666	0.98108	-0.1201	0.057119	-2.10263	0.98224	-0.0900714	0.0311896	-2.88786	0.00193934	0.0240101	TRUE
XL_HDL_L	HSC_1	-0.053457	0.040522	-1.31921	0.90644	-0.21141	0.062383	-3.3889	0.99965	-0.100327	0.0339821	-2.95235	0.00157682	0.0224394	TRUE
XL_HDL_L	HSC_2	-0.057353	0.043224	-1.32688	0.90772	-0.15737	0.066794	-2.35605	0.99076	-0.0868744	0.0362885	-2.39399	0.00833304	0.0509039	FALSE
XL_HDL_L	Hep_1	0.064382	0.043685	1.47378	0.070279	0.12667	0.069141	1.83205	0.033476	0.0821532	0.0369311	2.2245	0.0130574	0.0655852	FALSE
XL_HDL_L	Hep_2	-0.0094655	0.037168	-0.254668	0.60051	0.036661	0.058826	0.623211	0.26658	0.00369486	0.0314216	0.11759	0.453196	0.47435	FALSE
XL_HDL_L	Hep_3	0.019624	0.037878	0.518084	0.3022	0.031954	0.058628	0.54503	0.29287	0.023255	0.0318155	0.730934	0.23241	0.315373	FALSE
XL_HDL_L	Immune	-0.10713	0.035141	-3.04858	0.99885	-0.13253	0.055768	-2.37645	0.99126	-0.114349	0.0297308	-3.84615	5.99946e-05	0.00486228	TRUE
XL_HDL_L	LSEC	-0.01128	0.039154	-0.288093	0.61336	-0.15164	0.059967	-2.52872	0.99427	-0.0532324	0.0327845	-1.6237	0.0522195	0.134643	FALSE
XL_HDL_L	Mac_1	0.0057824	0.038908	0.148617	0.44093	-0.10728	0.060855	-1.76288	0.96103	-0.0270242	0.0327807	-0.824395	0.204858	0.293598	FALSE
XL_HDL_L	Mac_2	0.021471	0.039569	0.542622	0.2937	-0.053464	0.060963	-0.876991	0.80975	-0.000740638	0.0331905	-0.0223147	0.491098	0.495338	FALSE
XL_HDL_C	Cholangiocyte	-0.063695	0.037269	-1.70906	0.95627	-0.13285	0.05782	-2.29765	0.9892	-0.0839934	0.0313255	-2.68131	0.00366667	0.0339167	TRUE
XL_HDL_C	HSC_1	-0.036052	0.040563	-0.88879	0.81294	-0.22495	0.063147	-3.56232	0.99982	-0.0912287	0.0341285	-2.6731	0.00375774	0.0339924	TRUE
XL_HDL_C	HSC_2	-0.038159	0.043268	-0.881922	0.81109	-0.14311	0.067617	-2.11648	0.98284	-0.0686487	0.0364451	-1.88362	0.0298082	0.100919	FALSE
XL_HDL_C	Hep_1	0.063068	0.043728	1.44228	0.074623	0.12493	0.069982	1.78517	0.037129	0.0804388	0.0370838	2.16911	0.0150373	0.0694681	FALSE
XL_HDL_C	Hep_2	-0.010397	0.037205	-0.279452	0.61005	0.046227	0.059551	0.776259	0.2188	0.00549978	0.0315532	0.174302	0.430814	0.463376	FALSE
XL_HDL_C	Hep_3	0.035745	0.037915	0.942767	0.1729	0.046634	0.059356	0.785666	0.21604	0.0389005	0.0319525	1.21745	0.111717	0.205759	FALSE
XL_HDL_C	Immune	-0.089623	0.035178	-2.5477	0.99457	-0.10969	0.056456	-1.94293	0.97398	-0.0952352	0.0298563	-3.18979	0.000711888	0.0142378	TRUE
XL_HDL_C	LSEC	0.0078031	0.039193	0.199094	0.42109	-0.15177	0.060704	-2.50016	0.99379	-0.0391449	0.0329265	-1.18886	0.117248	0.210971	FALSE
XL_HDL_C	Mac_1	0.0056586	0.038947	0.14529	0.44224	-0.10115	0.061603	-1.64197	0.9497	-0.0248423	0.0329196	-0.754635	0.225234	0.30961	FALSE
XL_HDL_C	Mac_2	0.00037188	0.039609	0.00938878	0.49625	-0.059239	0.061712	-0.959927	0.83145	-0.0170203	0.0333337	-0.510603	0.304815	0.371807	FALSE
L_HDL_L	Cholangiocyte	-0.037399	0.037204	-1.00524	0.8426	-0.10213	0.057913	-1.76351	0.96109	-0.056309	0.0313015	-1.79892	0.0360156	0.112164	FALSE
L_HDL_L	HSC_1	-0.044251	0.04049	-1.09289	0.86277	-0.17339	0.063255	-2.74113	0.99694	-0.081785	0.0341019	-2.39825	0.00823673	0.0509039	FALSE
L_HDL_L	HSC_2	-0.05558	0.043189	-1.2869	0.90092	-0.078783	0.067728	-1.16323	0.87762	-0.0622877	0.0364151	-1.71049	0.0435877	0.121717	FALSE
L_HDL_L	Hep_1	0.0059486	0.043653	0.13627	0.4458	0.089425	0.070086	1.27593	0.101	0.0292809	0.0370534	0.790235	0.214695	0.300589	FALSE
L_HDL_L	Hep_2	0.030517	0.037138	0.821719	0.20562	0.011038	0.059643	0.185068	0.42659	0.0250747	0.0315259	0.795368	0.2132	0.300319	FALSE
L_HDL_L	Hep_3	0.056099	0.037846	1.4823	0.069136	0.024802	0.059441	0.417254	0.33825	0.0470713	0.0319244	1.47446	0.0701783	0.158813	FALSE
L_HDL_L	Immune	-0.076757	0.035117	-2.18575	0.98558	-0.11089	0.056544	-1.96113	0.97507	-0.0862579	0.0298319	-2.89146	0.00191726	0.0240101	TRUE
L_HDL_L	LSEC	-0.0075721	0.039122	-0.193551	0.57673	-0.1545	0.060798	-2.5412	0.99447	-0.050595	0.0328993	-1.53787	0.0620397	0.148917	FALSE
L_HDL_L	Mac_1	0.022432	0.038877	0.576999	0.28197	-0.088017	0.061703	-1.42646	0.92313	-0.00895453	0.0328925	-0.272236	0.39272	0.43811	FALSE
L_HDL_L	Mac_2	0.018432	0.039537	0.466196	0.32054	-0.040891	0.061745	-0.662256	0.7461	0.00118149	0.0332959	0.0354844	0.485847	0.493178	FALSE
M_HDL_L	Cholangiocyte	-0.0027792	0.037313	-0.0744834	0.52969	-0.07747	0.054731	-1.41547	0.92153	-0.0264791	0.03083	-0.858875	0.195205	0.28594	FALSE
M_HDL_L	HSC_1	-0.089973	0.040603	-2.21592	0.98664	-0.097982	0.059824	-1.63784	0.94926	-0.0924988	0.0335959	-2.75328	0.00295008	0.0303203	TRUE
M_HDL_L	HSC_2	-0.094327	0.04331	-2.17795	0.98529	-0.033119	0.064049	-0.517088	0.69745	-0.0751215	0.0358774	-2.09384	0.0181373	0.0775816	FALSE
M_HDL_L	Hep_1	0.053387	0.043777	1.21952	0.11133	0.14444	0.066212	2.18148	0.014579	0.0810828	0.0365171	2.2204	0.0131957	0.0659783	FALSE
M_HDL_L	Hep_2	0.061779	0.037243	1.65881	0.048586	0.012168	0.056401	0.215741	0.4146	0.0467153	0.0310787	1.50313	0.0664028	0.154606	FALSE
M_HDL_L	Hep_3	0.098921	0.03795	2.60661	0.0045758	0.11331	0.056216	2.01562	0.021932	0.103426	0.0314537	3.28818	0.000504181	0.0133248	TRUE
M_HDL_L	Immune	-0.01237	0.035223	-0.351191	0.63727	-0.043139	0.053476	-0.806698	0.79007	-0.0216799	0.0294154	-0.737025	0.230553	0.314118	FALSE
M_HDL_L	LSEC	0.0069291	0.039236	0.176601	0.42991	-0.12572	0.057496	-2.18659	0.98561	-0.035217	0.0324089	-1.08665	0.138597	0.234681	FALSE
M_HDL_L	Mac_1	0.042556	0.038988	1.09152	0.13753	-0.033531	0.058359	-0.574564	0.71721	0.0190763	0.0324189	0.588431	0.278121	0.350414	FALSE
M_HDL_L	Mac_2	0.017005	0.039652	0.428856	0.33402	-0.014849	0.058388	-0.254316	0.60037	0.00695099	0.0328028	0.211902	0.416092	0.454173	FALSE
M_HDL_C	Cholangiocyte	0.0085012	0.037211	0.228459	0.40965	-0.12137	0.055758	-2.17673	0.98525	-0.0315172	0.0309514	-1.01828	0.154273	0.250172	FALSE
M_HDL_C	HSC_1	-0.080224	0.040494	-1.98113	0.9762	-0.095731	0.060952	-1.5706	0.94186	-0.0849725	0.0337289	-2.51928	0.00587981	0.0427262	TRUE
M_HDL_C	HSC_2	-0.099961	0.043192	-2.31434	0.98967	-0.023721	0.065256	-0.363507	0.64189	-0.0767357	0.0360172	-2.13053	0.016564	0.0733973	FALSE
M_HDL_C	Hep_1	0.02405	0.04366	0.550847	0.29087	0.12443	0.067451	1.84475	0.032543	0.0536889	0.0366519	1.46483	0.071483	0.16069	FALSE
M_HDL_C	Hep_2	0.03769	0.037144	1.0147	0.15513	0.0040463	0.057463	0.0704157	0.47193	0.0277753	0.0311944	0.890394	0.186627	0.277318	FALSE
M_HDL_C	Hep_3	0.10923	0.037845	2.88625	0.0019523	0.083619	0.05728	1.45983	0.072176	0.101447	0.0315756	3.21284	0.000657143	0.0141142	TRUE
M_HDL_C	Immune	-0.017275	0.035128	-0.491773	0.68856	-0.032157	0.054483	-0.590221	0.72248	-0.0216449	0.0295234	-0.733143	0.231736	0.314868	FALSE
M_HDL_C	LSEC	-0.0021837	0.039129	-0.0558077	0.52225	-0.10414	0.058582	-1.77768	0.96227	-0.0336375	0.0325382	-1.03378	0.150618	0.246224	FALSE
M_HDL_C	Mac_1	0.042317	0.038882	1.08834	0.13823	-0.043386	0.059456	-0.729716	0.76721	0.0166441	0.0325413	0.511476	0.304509	0.371736	FALSE
M_HDL_C	Mac_2	0.013973	0.039544	0.353353	0.36191	-0.037483	0.059488	-0.630093	0.73568	-0.00179621	0.0329319	-0.0545432	0.478251	0.489836	FALSE
S_HDL_L	Cholangiocyte	-0.052742	0.0367	-1.43711	0.92465	-0.14692	0.053091	-2.76732	0.99717	-0.0831936	0.0301892	-2.75574	0.00292795	0.0302328	TRUE
S_HDL_L	HSC_1	-0.071651	0.039941	-1.79392	0.96358	-0.12324	0.058037	-2.12347	0.98314	-0.0882316	0.0329023	-2.68162	0.0036633	0.0339167	TRUE
S_HDL_L	HSC_2	-0.073558	0.042604	-1.72655	0.95787	-0.12347	0.062133	-1.98719	0.97654	-0.0895202	0.0351371	-2.54774	0.0054212	0.0413576	TRUE
S_HDL_L	Hep_1	0.03518	0.043062	0.816962	0.20698	0.23982	0.064207	3.73511	9.4134e-05	0.0986699	0.0357635	2.75896	0.00289929	0.0302328	TRUE
S_HDL_L	Hep_2	0.042334	0.036635	1.15556	0.12394	0.021279	0.054726	0.388828	0.3487	0.0358184	0.0304433	1.17656	0.119685	0.213015	FALSE
S_HDL_L	Hep_3	0.13132	0.037323	3.51847	0.0002175	0.035839	0.054536	0.657162	0.25554	0.100864	0.0308006	3.27475	0.000528777	0.0134925	TRUE
S_HDL_L	Immune	-0.054514	0.034645	-1.5735	0.94219	-0.0081638	0.051881	-0.157356	0.56252	-0.0402195	0.0288116	-1.39595	0.0813651	0.173536	FALSE
S_HDL_L	LSEC	0.013158	0.038594	0.340934	0.36658	-0.092325	0.055784	-1.65504	0.95103	-0.0209877	0.0317385	-0.66127	0.254219	0.334205	FALSE
S_HDL_L	Mac_1	-0.014169	0.038351	-0.369456	0.64411	-0.035033	0.05661	-0.618848	0.73199	-0.0207323	0.0317509	-0.652968	0.256889	0.33627	FALSE
S_HDL_L	Mac_2	-0.033079	0.039002	-0.848136	0.80181	-0.042962	0.05665	-0.758376	0.77588	-0.0362571	0.0321247	-1.12864	0.129526	0.225675	FALSE
S_HDL_C	Cholangiocyte	-0.063811	0.036448	-1.75074	0.96	-0.14902	0.052652	-2.83028	0.99767	-0.0914153	0.0299682	-3.05041	0.00114264	0.01879	TRUE
S_HDL_C	HSC_1	-0.097656	0.039664	-2.46208	0.99309	-0.13097	0.057557	-2.27548	0.98855	-0.108383	0.03266	-3.31851	0.000452491	0.0126816	TRUE
S_HDL_C	HSC_2	-0.095824	0.042309	-2.26486	0.98823	-0.096859	0.061622	-1.57182	0.942	-0.0961556	0.0348792	-2.75682	0.00291836	0.0302328	TRUE
S_HDL_C	Hep_1	0.017734	0.042767	0.414666	0.3392	0.23844	0.063684	3.74411	9.0803e-05	0.0863317	0.0355041	2.4316	0.00751613	0.0480859	TRUE
S_HDL_C	Hep_2	0.0047682	0.036386	0.131045	0.44787	0.0044667	0.054267	0.0823097	0.4672	0.00467469	0.0302214	0.154681	0.438536	0.467434	FALSE
S_HDL_C	Hep_3	0.11805	0.03707	3.18452	0.00072642	-0.014683	0.054084	-0.271485	0.60699	0.0756242	0.030577	2.47324	0.00669468	0.0455475	TRUE
S_HDL_C	Immune	-0.026358	0.034409	-0.766021	0.77816	-0.021282	0.051452	-0.413628	0.66043	-0.0247894	0.0286024	-0.866689	0.193056	0.283643	FALSE
S_HDL_C	LSEC	0.00080092	0.038329	0.0208959	0.49166	-0.021883	0.055328	-0.395514	0.65377	-0.00655515	0.0315071	-0.208053	0.417594	0.454663	FALSE
S_HDL_C	Mac_1	0.017834	0.038088	0.468231	0.31981	-0.032004	0.056143	-0.570044	0.71567	0.00212599	0.0315193	0.0674504	0.473112	0.487156	FALSE
S_HDL_C	Mac_2	0.00050474	0.038736	0.0130303	0.4948	-0.02872	0.056179	-0.511223	0.6954	-0.00891232	0.0318901	-0.279469	0.389942	0.435745	FALSE
XXL_VLDL_PL_pct	Cholangiocyte	-0.10331	0.035963	-2.87267	0.99796	-0.10365	0.044528	-2.32775	0.99003	-0.103444	0.0279777	-3.69738	0.000108917	0.00636304	TRUE
XXL_VLDL_PL_pct	HSC_1	-0.00798	0.039149	-0.203837	0.58076	-0.082953	0.048676	-1.70419	0.95582	-0.0374282	0.0305065	-1.22689	0.109931	0.204394	FALSE
XXL_VLDL_PL_pct	HSC_2	-0.017388	0.041759	-0.416389	0.66143	-0.07226	0.052111	-1.38666	0.91722	-0.0388454	0.0325869	-1.19206	0.116619	0.210484	FALSE
XXL_VLDL_PL_pct	Hep_1	0.020313	0.042205	0.481294	0.31515	0.16779	0.05386	3.1153	0.00092043	0.0764185	0.0332206	2.30034	0.0107145	0.0594613	FALSE
XXL_VLDL_PL_pct	Hep_2	0.049367	0.035905	1.37493	0.084585	0.011259	0.045891	0.245342	0.4031	0.0348971	0.0282783	1.23406	0.10859	0.202921	FALSE
XXL_VLDL_PL_pct	Hep_3	-0.0259	0.036592	-0.707805	0.76046	0.074366	0.045734	1.62606	0.051979	0.0132345	0.0285721	0.463195	0.321612	0.38386	FALSE
XXL_VLDL_PL_pct	Immune	-0.061256	0.033954	-1.80409	0.96438	0.051457	0.043511	1.18262	0.11849	-0.0185966	0.0267682	-0.694728	0.243613	0.325208	FALSE
XXL_VLDL_PL_pct	LSEC	-0.03259	0.037824	-0.861622	0.80555	-0.075628	0.046784	-1.61654	0.947	-0.0496018	0.0294135	-1.68636	0.045863	0.123864	FALSE
XXL_VLDL_PL_pct	Mac_1	0.0035294	0.037588	0.093897	0.4626	-0.00031554	0.047485	-0.00664505	0.50265	0.00204826	0.029472	0.0694985	0.472296	0.486542	FALSE
XXL_VLDL_PL_pct	Mac_2	-0.024634	0.038226	-0.64443	0.74035	0.050782	0.047506	1.06896	0.14255	0.00500519	0.0297817	0.168062	0.433267	0.46449	FALSE
XXL_VLDL_C_pct	Cholangiocyte	0.023271	0.035987	0.64665	0.25893	-0.13293	0.045218	-2.93976	0.99836	-0.0372998	0.028158	-1.32466	0.0926414	0.185983	FALSE
XXL_VLDL_C_pct	HSC_1	-0.029706	0.039165	-0.758483	0.77591	-0.14925	0.049426	-3.01967	0.99873	-0.0758152	0.0306962	-2.46985	0.00675845	0.0456041	TRUE
XXL_VLDL_C_pct	HSC_2	-0.051443	0.041776	-1.2314	0.89091	-0.0898	0.052922	-1.69684	0.95513	-0.0661686	0.0327906	-2.01791	0.0218003	0.0852054	FALSE
XXL_VLDL_C_pct	Hep_1	0.017742	0.042223	0.420198	0.33717	0.28781	0.054674	5.26411	7.123e-08	0.118637	0.0334178	3.5501	0.000192542	0.00838126	TRUE
XXL_VLDL_C_pct	Hep_2	0.060384	0.03592	1.68107	0.046384	-0.0055325	0.046606	-0.118708	0.54725	0.0358203	0.0284506	1.25903	0.104009	0.197517	FALSE
XXL_VLDL_C_pct	Hep_3	0.030998	0.036608	0.846755	0.19857	0.053213	0.046455	1.14547	0.12601	0.0395084	0.0287531	1.37406	0.0847121	0.177583	FALSE
XXL_VLDL_C_pct	Immune	-0.034857	0.033971	-1.02608	0.84756	-0.063449	0.044186	-1.43595	0.92448	-0.0454788	0.0269316	-1.68868	0.0456405	0.123714	FALSE
XXL_VLDL_C_pct	LSEC	0.025996	0.037841	0.68698	0.24606	-0.068352	0.047514	-1.43857	0.92486	-0.0106214	0.0296005	-0.358826	0.359863	0.413052	FALSE
XXL_VLDL_C_pct	Mac_1	0.0017951	0.037604	0.0477369	0.48096	-0.0030735	0.048222	-0.0637365	0.52541	-4.59589e-05	0.0296536	-0.00154986	0.499382	0.499382	FALSE
XXL_VLDL_C_pct	Mac_2	-0.020291	0.038243	-0.530581	0.70214	-0.10406	0.048242	-2.15704	0.98449	-0.0526183	0.0299687	-1.75577	0.0395636	0.116711	FALSE
XXL_VLDL_CE_pct	Cholangiocyte	0.028193	0.035999	0.783161	0.21677	-0.11416	0.044881	-2.54362	0.99451	-0.027537	0.0280817	-0.980602	0.163394	0.257077	FALSE
XXL_VLDL_CE_pct	HSC_1	-0.046831	0.039178	-1.19534	0.88402	-0.184	0.049048	-3.75143	0.99991	-0.10026	0.0306113	-3.27526	0.000527823	0.0134925	TRUE
XXL_VLDL_CE_pct	HSC_2	-0.069853	0.041789	-1.67156	0.95269	-0.11163	0.052522	-2.1254	0.98322	-0.0860479	0.032701	-2.63135	0.00425232	0.0364484	TRUE
XXL_VLDL_CE_pct	Hep_1	0.047289	0.042237	1.11961	0.13144	0.31507	0.054253	5.80742	3.2239e-09	0.148342	0.0333279	4.45098	4.27401e-06	0.00189766	TRUE
XXL_VLDL_CE_pct	Hep_2	0.058414	0.035933	1.62564	0.05202	-0.0006191	0.046256	-0.0133842	0.50534	0.0361969	0.0283768	1.27558	0.101052	0.194905	FALSE
XXL_VLDL_CE_pct	Hep_3	0.035597	0.03662	0.972064	0.16552	0.051316	0.046109	1.11293	0.13287	0.0416769	0.0286763	1.45336	0.0730621	0.162314	FALSE
XXL_VLDL_CE_pct	Immune	-0.019427	0.033984	-0.571651	0.71621	-0.077705	0.043853	-1.77194	0.96179	-0.0412938	0.0268621	-1.53725	0.0621157	0.148917	FALSE
XXL_VLDL_CE_pct	LSEC	0.022993	0.037854	0.607413	0.2718	-0.098222	0.047154	-2.083	0.98137	-0.0245102	0.029519	-0.83032	0.203179	0.291904	FALSE
XXL_VLDL_CE_pct	Mac_1	0.00047688	0.037617	0.0126772	0.49494	-0.044731	0.047859	-0.934641	0.825	-0.0167868	0.0295749	-0.567603	0.285152	0.35544	FALSE
XXL_VLDL_CE_pct	Mac_2	-0.018817	0.038256	-0.491871	0.68859	-0.12855	0.047876	-2.68506	0.99637	-0.0615785	0.0298866	-2.06041	0.0196797	0.0797244	FALSE
XXL_VLDL_FC_pct	Cholangiocyte	0.021474	0.035845	0.599079	0.27457	-0.14133	0.044734	-3.15934	0.99921	-0.0421843	0.0279726	-1.50806	0.0657697	0.154166	FALSE
XXL_VLDL_FC_pct	HSC_1	-0.082149	0.039007	-2.10601	0.98239	-0.088016	0.048907	-1.79966	0.96404	-0.0844301	0.0304954	-2.76862	0.00281473	0.0297557	TRUE
XXL_VLDL_FC_pct	HSC_2	-0.024363	0.041613	-0.585466	0.72088	-0.070756	0.052359	-1.35136	0.9117	-0.0423228	0.0325773	-1.29915	0.0969466	0.18979	FALSE
XXL_VLDL_FC_pct	Hep_1	-0.02338	0.042057	-0.555912	0.71086	0.15589	0.054121	2.8804	0.001988	0.0441167	0.0332088	1.32846	0.0920123	0.185983	FALSE
XXL_VLDL_FC_pct	Hep_2	0.056499	0.035779	1.57911	0.057166	-0.011608	0.046109	-0.251751	0.59938	0.0309025	0.028267	1.09323	0.137146	0.233305	FALSE
XXL_VLDL_FC_pct	Hep_3	-0.0099216	0.036465	-0.272086	0.60722	0.060098	0.045961	1.30759	0.095516	0.0171272	0.0285663	0.599559	0.2744	0.3475	FALSE
XXL_VLDL_FC_pct	Immune	-0.014586	0.033839	-0.431041	0.66678	0.015876	0.043717	0.363154	0.35825	-0.00317289	0.0267592	-0.118572	0.452807	0.474166	FALSE
XXL_VLDL_FC_pct	LSEC	-0.014066	0.037693	-0.373173	0.64549	0.017748	0.04701	0.377537	0.35289	-0.00161658	0.0294073	-0.0549721	0.47808	0.489836	FALSE
XXL_VLDL_FC_pct	Mac_1	-0.049526	0.037455	-1.32228	0.90695	0.066305	0.047706	1.38987	0.08229	-0.00535417	0.02946	-0.181744	0.427892	0.461574	FALSE
XXL_VLDL_FC_pct	Mac_2	-0.053506	0.038091	-1.40469	0.91993	-0.021357	0.047733	-0.447426	0.67271	-0.0409983	0.0297731	-1.37703	0.0842521	0.177121	FALSE
XXL_VLDL_TG_pct	Cholangiocyte	0.0071853	0.036033	0.199409	0.42097	-0.097215	0.043327	-2.24375	0.98757	-0.0354998	0.0277042	-1.28139	0.100029	0.193268	FALSE
XXL_VLDL_TG_pct	HSC_1	-0.048509	0.039214	-1.23703	0.89196	-0.12907	0.047356	-2.72553	0.99679	-0.0812791	0.0302031	-2.69109	0.003561	0.0339167	TRUE
XXL_VLDL_TG_pct	HSC_2	-0.067182	0.041827	-1.60619	0.94587	-0.11682	0.0507	-2.30414	0.98939	-0.0872843	0.0322644	-2.70528	0.00341232	0.0327937	TRUE
XXL_VLDL_TG_pct	Hep_1	0.035785	0.042276	0.846461	0.19865	0.254	0.052389	4.84835	6.2737e-07	0.121844	0.0329	3.70346	0.000106338	0.00636304	TRUE
XXL_VLDL_TG_pct	Hep_2	0.093217	0.035961	2.59217	0.0047729	0.034352	0.044651	0.769344	0.22085	0.0700573	0.0280072	2.5014	0.0061851	0.0438687	TRUE
XXL_VLDL_TG_pct	Hep_3	0.035082	0.036654	0.957112	0.16926	0.13475	0.044492	3.02863	0.0012298	0.0753779	0.0282901	2.66446	0.00385558	0.0341473	TRUE
XXL_VLDL_TG_pct	Immune	0.0080922	0.034015	0.237901	0.40598	-0.01585	0.042336	-0.374386	0.64594	-0.00130022	0.0265165	-0.0490344	0.480446	0.490598	FALSE
XXL_VLDL_TG_pct	LSEC	0.027413	0.037889	0.723508	0.23469	-0.055657	0.045523	-1.22261	0.88925	-0.00658245	0.0291219	-0.226031	0.410589	0.449905	FALSE
XXL_VLDL_TG_pct	Mac_1	0.013871	0.037652	0.3684	0.35629	0.074456	0.046198	1.61167	0.053525	0.0380522	0.0291863	1.30377	0.0961565	0.189178	FALSE
XXL_VLDL_TG_pct	Mac_2	-0.024664	0.038291	-0.64412	0.74025	-0.04455	0.046224	-0.963785	0.83241	-0.0327567	0.0294877	-1.11086	0.133314	0.229424	FALSE
XL_VLDL_PL_pct	Cholangiocyte	-0.055397	0.0365	-1.51773	0.93545	-0.053428	0.049255	-1.08472	0.86097	-0.054699	0.0293256	-1.86523	0.0310746	0.103189	FALSE
XL_VLDL_PL_pct	HSC_1	-0.014214	0.039726	-0.357801	0.63975	-0.12172	0.053834	-2.26102	0.98812	-0.0521165	0.031965	-1.63043	0.0515058	0.133422	FALSE
XL_VLDL_PL_pct	HSC_2	-0.064574	0.042373	-1.52394	0.93623	-0.12166	0.057632	-2.11098	0.9826	-0.0846049	0.0341388	-2.47826	0.00660127	0.0453709	TRUE
XL_VLDL_PL_pct	Hep_1	0.070402	0.042825	1.64395	0.050101	0.17347	0.059581	2.9115	0.0018009	0.105511	0.0347742	3.03418	0.00120594	0.0189871	TRUE
XL_VLDL_PL_pct	Hep_2	0.054176	0.036435	1.48692	0.068524	0.067387	0.050754	1.32772	0.092145	0.0586688	0.0295981	1.98219	0.0237292	0.0888345	FALSE
XL_VLDL_PL_pct	Hep_3	0.021725	0.037132	0.585075	0.27926	0.080962	0.050593	1.60026	0.05478	0.042463	0.0299348	1.41851	0.0780205	0.169477	FALSE
XL_VLDL_PL_pct	Immune	-0.0083781	0.034458	-0.243139	0.59605	-0.066974	0.048124	-1.3917	0.91799	-0.0282378	0.0280166	-1.0079	0.156752	0.251918	FALSE
XL_VLDL_PL_pct	LSEC	0.028626	0.038383	0.745799	0.2279	-0.05322	0.051747	-1.02847	0.84813	-0.000422376	0.0308281	-0.013701	0.494534	0.496772	FALSE
XL_VLDL_PL_pct	Mac_1	-0.047719	0.038141	-1.25112	0.89455	0.0051606	0.05252	0.0982597	0.46086	-0.0294602	0.0308615	-0.954595	0.169891	0.262098	FALSE
XL_VLDL_PL_pct	Mac_2	-0.10968	0.038782	-2.82812	0.99766	-0.013892	0.052545	-0.264383	0.60426	-0.0759007	0.0312033	-2.43246	0.00749842	0.0480859	TRUE
XL_VLDL_FC_pct	Cholangiocyte	-0.01224	0.036221	-0.337926	0.63229	-0.072648	0.050562	-1.43681	0.92461	-0.0327269	0.0294452	-1.11145	0.133188	0.229424	FALSE
XL_VLDL_FC_pct	HSC_1	-0.037864	0.03942	-0.960528	0.8316	-0.13644	0.055262	-2.46897	0.99322	-0.0711076	0.0320919	-2.21575	0.0133543	0.0663232	FALSE
XL_VLDL_FC_pct	HSC_2	-0.032536	0.042048	-0.773782	0.78046	-0.13556	0.059162	-2.29134	0.98902	-0.0671115	0.0342735	-1.95812	0.025108	0.0912557	FALSE
XL_VLDL_FC_pct	Hep_1	0.087175	0.042493	2.05151	0.020116	0.18537	0.061158	3.031	0.0012201	0.119145	0.0348965	3.41425	0.000319795	0.0100914	TRUE
XL_VLDL_FC_pct	Hep_2	0.028093	0.036156	0.776994	0.21859	0.095317	0.0521	1.8295	0.03367	0.0499444	0.029704	1.6814	0.0463424	0.124855	FALSE
XL_VLDL_FC_pct	Hep_3	0.04327	0.036845	1.17438	0.12013	0.1117	0.051922	2.1513	0.015731	0.0661881	0.0300481	2.20274	0.0138067	0.0670697	FALSE
XL_VLDL_FC_pct	Immune	-0.0099199	0.034193	-0.290115	0.61413	-0.073999	0.049399	-1.49799	0.93292	-0.0306764	0.0281149	-1.09111	0.137613	0.233742	FALSE
XL_VLDL_FC_pct	LSEC	0.028261	0.038087	0.742012	0.22905	-0.11205	0.053117	-2.10949	0.98254	-0.0193832	0.0309523	-0.62623	0.265582	0.342789	FALSE
XL_VLDL_FC_pct	Mac_1	-0.019484	0.037848	-0.514796	0.69665	-0.052549	0.053911	-0.974736	0.83515	-0.0304004	0.0309765	-0.981401	0.163197	0.257077	FALSE
XL_VLDL_FC_pct	Mac_2	-0.040838	0.038491	-1.06098	0.85564	-0.10446	0.053935	-1.93678	0.97361	-0.0623068	0.0313308	-1.98868	0.0233684	0.0883811	FALSE
XL_VLDL_TG_pct	Cholangiocyte	0.0033488	0.036514	0.0917128	0.46346	-0.1398	0.051261	-2.72722	0.9968	-0.0448355	0.0297404	-1.50757	0.0658329	0.154166	FALSE
XL_VLDL_TG_pct	HSC_1	-0.043564	0.039738	-1.09628	0.86351	-0.13213	0.056035	-2.35799	0.99081	-0.0732005	0.0324145	-2.25826	0.0119646	0.0628107	FALSE
XL_VLDL_TG_pct	HSC_2	-0.03661	0.042388	-0.863688	0.80611	-0.077661	0.059994	-1.29448	0.90224	-0.050279	0.0346189	-1.45235	0.0732016	0.162314	FALSE
XL_VLDL_TG_pct	Hep_1	0.078372	0.042838	1.8295	0.033671	0.1538	0.062012	2.48017	0.0065711	0.102739	0.0352459	2.91492	0.00177893	0.023648	TRUE
XL_VLDL_TG_pct	Hep_2	0.047685	0.036447	1.30834	0.095389	0.050571	0.052832	0.957204	0.16924	0.0486156	0.0300007	1.62048	0.0525642	0.135061	FALSE
XL_VLDL_TG_pct	Hep_3	0.14028	0.03713	3.77808	7.927e-05	0.077841	0.052664	1.47807	0.069705	0.119548	0.0303461	3.93949	4.0827e-05	0.00431599	TRUE
XL_VLDL_TG_pct	Immune	-0.05664	0.034467	-1.64331	0.94983	-0.086596	0.050088	-1.72888	0.95807	-0.0662665	0.0283939	-2.33383	0.00980241	0.0566702	FALSE
XL_VLDL_TG_pct	LSEC	0.061292	0.038393	1.59644	0.055204	-0.16055	0.053852	-2.98132	0.99856	-0.0134669	0.0312616	-0.430782	0.333314	0.392251	FALSE
XL_VLDL_TG_pct	Mac_1	-0.012593	0.038155	-0.330048	0.62932	-0.064948	0.054663	-1.18815	0.8826	-0.0297445	0.0312871	-0.950695	0.17088	0.262616	FALSE
XL_VLDL_TG_pct	Mac_2	-0.017659	0.038803	-0.455094	0.67547	-0.13035	0.054686	-2.38361	0.99142	-0.0553963	0.0316459	-1.75051	0.0400154	0.117114	FALSE
L_VLDL_PL_pct	Cholangiocyte	0.00019984	0.036772	0.00543457	0.49783	-0.11901	0.054712	-2.17521	0.98519	-0.0368937	0.0305194	-1.20886	0.113358	0.206953	FALSE
L_VLDL_PL_pct	HSC_1	-0.061566	0.040017	-1.5385	0.93803	-0.17786	0.059791	-2.9747	0.99853	-0.097543	0.033256	-2.9331	0.00167799	0.0229697	TRUE
L_VLDL_PL_pct	HSC_2	-0.01813	0.042688	-0.42471	0.66447	-0.070544	0.064022	-1.10187	0.86473	-0.0342609	0.0355169	-0.964637	0.167363	0.260645	FALSE
L_VLDL_PL_pct	Hep_1	0.052129	0.043142	1.20831	0.11347	0.21959	0.066219	3.31612	0.00045713	0.102029	0.0361473	2.82259	0.00238188	0.0261771	TRUE
L_VLDL_PL_pct	Hep_2	0.016515	0.036706	0.449926	0.32639	0.0088201	0.056393	0.156404	0.43786	0.0142251	0.0307633	0.462404	0.321896	0.383992	FALSE
L_VLDL_PL_pct	Hep_3	0.079695	0.037402	2.13077	0.016562	0.04429	0.056199	0.788092	0.21533	0.0688269	0.0311367	2.21048	0.0135361	0.0664825	FALSE
L_VLDL_PL_pct	Immune	-0.039749	0.034712	-1.14511	0.87391	-0.073404	0.053454	-1.37322	0.91515	-0.0497316	0.0291123	-1.70827	0.0437934	0.121903	FALSE
L_VLDL_PL_pct	LSEC	0.059384	0.038664	1.5359	0.062293	-0.069353	0.057477	-1.20662	0.8862	0.0192779	0.032081	0.600913	0.273949	0.347189	FALSE
L_VLDL_PL_pct	Mac_1	-0.019171	0.038424	-0.498933	0.69108	-0.10245	0.05833	-1.75639	0.96048	-0.0443726	0.0320877	-1.38285	0.0833547	0.176025	FALSE
L_VLDL_PL_pct	Mac_2	-0.086413	0.039072	-2.21163	0.9865	-0.033649	0.058362	-0.576557	0.71788	-0.0700832	0.0324677	-2.15855	0.0154425	0.0703948	FALSE
L_VLDL_C_pct	Cholangiocyte	0.010914	0.036554	0.298572	0.38264	-0.12457	0.050324	-2.47536	0.99334	-0.0358803	0.0295752	-1.21319	0.112529	0.206287	FALSE
L_VLDL_C_pct	HSC_1	-0.017564	0.039783	-0.441495	0.67057	-0.11489	0.055011	-2.08849	0.98162	-0.0509856	0.0322366	-1.58161	0.0568696	0.141854	FALSE
L_VLDL_C_pct	HSC_2	-0.034316	0.042435	-0.808672	0.79065	-0.11084	0.058893	-1.88206	0.97008	-0.0604682	0.0344286	-1.75634	0.0395154	0.116711	FALSE
L_VLDL_C_pct	Hep_1	0.10638	0.042881	2.48082	0.0065604	0.15285	0.06088	2.51068	0.0060279	0.12179	0.0350576	3.47398	0.000256401	0.00934969	TRUE
L_VLDL_C_pct	Hep_2	0.048115	0.036487	1.31869	0.093644	0.098904	0.051861	1.9071	0.02826	0.0649311	0.0298414	2.17587	0.0147823	0.0692337	FALSE
L_VLDL_C_pct	Hep_3	0.021955	0.037185	0.590426	0.27746	0.11078	0.051695	2.14295	0.016064	0.0522429	0.0301867	1.73066	0.0417562	0.119126	FALSE
L_VLDL_C_pct	Immune	-0.033356	0.034506	-0.966672	0.83314	-0.084245	0.049172	-1.71327	0.95666	-0.0501472	0.0282453	-1.77542	0.0379146	0.114362	FALSE
L_VLDL_C_pct	LSEC	0.012722	0.038438	0.330975	0.37033	-0.1318	0.05287	-2.49291	0.99366	-0.0372528	0.0310898	-1.19823	0.115413	0.209391	FALSE
L_VLDL_C_pct	Mac_1	0.0052316	0.038197	0.136964	0.44553	-0.0044729	0.053665	-0.0833486	0.53321	0.00196837	0.0311192	0.0632526	0.474783	0.488208	FALSE
L_VLDL_C_pct	Mac_2	-0.022183	0.038845	-0.571064	0.71602	-0.096906	0.053688	-1.80498	0.96445	-0.047859	0.0314713	-1.52072	0.0641648	0.151699	FALSE
L_VLDL_CE_pct	Cholangiocyte	-0.0067284	0.036801	-0.182832	0.57253	-0.1578	0.052063	-3.03094	0.99878	-0.0570617	0.0300515	-1.8988	0.0287954	0.0988033	FALSE
L_VLDL_CE_pct	HSC_1	-0.030116	0.040052	-0.751923	0.77395	-0.16009	0.05691	-2.81304	0.99754	-0.0731685	0.0327536	-2.2339	0.0127447	0.0648256	FALSE
L_VLDL_CE_pct	HSC_2	-0.056073	0.042721	-1.31254	0.90533	-0.11344	0.060933	-1.86172	0.96867	-0.074979	0.0349801	-2.14348	0.0160375	0.0719256	FALSE
L_VLDL_CE_pct	Hep_1	0.099347	0.043172	2.30119	0.010697	0.15686	0.062988	2.49032	0.0063859	0.117729	0.0356104	3.30604	0.00047312	0.012967	TRUE
L_VLDL_CE_pct	Hep_2	0.035397	0.036735	0.963577	0.16763	0.071499	0.05366	1.33245	0.091363	0.0469174	0.0303123	1.5478	0.0608352	0.147268	FALSE
L_VLDL_CE_pct	Hep_3	0.056444	0.037435	1.50779	0.065812	0.077305	0.053491	1.4452	0.074208	0.0633022	0.0306703	2.06396	0.0195109	0.0795105	FALSE
L_VLDL_CE_pct	Immune	-0.028723	0.03474	-0.826799	0.79582	-0.094541	0.050874	-1.85834	0.96843	-0.0496539	0.0286892	-1.73076	0.0417477	0.119126	FALSE
L_VLDL_CE_pct	LSEC	0.049285	0.038696	1.27365	0.1014	-0.14514	0.0547	-2.65338	0.99601	-0.0155619	0.0315905	-0.492614	0.311143	0.377246	FALSE
L_VLDL_CE_pct	Mac_1	0.0011811	0.038455	0.0307138	0.48775	-0.045978	0.055522	-0.828104	0.79619	-0.0141074	0.031613	-0.446254	0.327707	0.388627	FALSE
L_VLDL_CE_pct	Mac_2	-0.016984	0.039108	-0.434285	0.66796	-0.11863	0.055546	-2.13571	0.98364	-0.0506715	0.0319773	-1.58461	0.0565277	0.141319	FALSE
L_VLDL_FC_pct	Cholangiocyte	0.0097339	0.036395	0.267452	0.39456	-0.10088	0.049194	-2.05066	0.97984	-0.0293936	0.0292583	-1.00463	0.157538	0.2527	FALSE
L_VLDL_FC_pct	HSC_1	-0.051435	0.039608	-1.2986	0.90295	-0.11566	0.053772	-2.15093	0.98425	-0.0740249	0.0318905	-2.32122	0.0101374	0.0578537	FALSE
L_VLDL_FC_pct	HSC_2	-0.061048	0.042249	-1.44496	0.92576	-0.16135	0.057561	-2.80311	0.99747	-0.0961653	0.0340592	-2.82348	0.00237529	0.0261771	TRUE
L_VLDL_FC_pct	Hep_1	0.12408	0.042692	2.9064	0.0018299	0.19025	0.0595	3.19748	0.00069439	0.146568	0.0346869	4.22547	1.19222e-05	0.00245514	TRUE
L_VLDL_FC_pct	Hep_2	0.087029	0.036324	2.39591	0.0082954	0.044696	0.050697	0.88163	0.18899	0.0726688	0.0295272	2.46108	0.00692597	0.0460349	TRUE
L_VLDL_FC_pct	Hep_3	0.01474	0.037024	0.39812	0.34527	0.10322	0.050523	2.04303	0.020532	0.045654	0.0298637	1.52874	0.063164	0.14994	FALSE
L_VLDL_FC_pct	Immune	-0.041573	0.034356	-1.21007	0.88686	-0.054362	0.048068	-1.13094	0.87095	-0.0458972	0.0279507	-1.64208	0.0502867	0.131492	FALSE
L_VLDL_FC_pct	LSEC	-0.0070802	0.038271	-0.185002	0.57339	-0.093044	0.051684	-1.80025	0.96408	-0.037523	0.0307568	-1.21999	0.111234	0.205477	FALSE
L_VLDL_FC_pct	Mac_1	0.0091114	0.038031	0.239578	0.40533	-0.033101	0.052458	-0.631	0.73598	-0.00543155	0.0307906	-0.176403	0.429989	0.462712	FALSE
L_VLDL_FC_pct	Mac_2	-0.032688	0.038676	-0.845175	0.80099	-0.071831	0.052481	-1.3687	0.91444	-0.0464645	0.0311347	-1.49237	0.067801	0.156139	FALSE
L_VLDL_TG_pct	Cholangiocyte	0.017562	0.036403	0.482433	0.31476	-0.098482	0.049887	-1.9741	0.97581	-0.0227588	0.0294063	-0.773942	0.219483	0.304152	FALSE
L_VLDL_TG_pct	HSC_1	-0.062114	0.039616	-1.5679	0.94154	-0.11886	0.054529	-2.17976	0.98536	-0.0817182	0.0320505	-2.54967	0.00539121	0.0412707	TRUE
L_VLDL_TG_pct	HSC_2	-0.07314	0.042257	-1.73084	0.95825	-0.14938	0.058373	-2.55906	0.99475	-0.0993554	0.0342294	-2.90264	0.00185018	0.0237422	TRUE
L_VLDL_TG_pct	Hep_1	0.10414	0.042705	2.43859	0.0073775	0.143	0.060347	2.36963	0.0089058	0.117107	0.0348594	3.3594	0.00039056	0.0115546	TRUE
L_VLDL_TG_pct	Hep_2	0.09947	0.036331	2.73788	0.0030947	0.062556	0.05141	1.21681	0.11184	0.087175	0.0296699	2.93816	0.00165085	0.0229697	TRUE
L_VLDL_TG_pct	Hep_3	0.020049	0.037032	0.541397	0.29412	0.11179	0.051242	2.18161	0.014579	0.0515244	0.0300144	1.71665	0.0430211	0.120895	FALSE
L_VLDL_TG_pct	Immune	-0.0017922	0.034365	-0.0521519	0.5208	-0.049976	0.048744	-1.02527	0.84738	-0.0177899	0.0280866	-0.633395	0.263238	0.341188	FALSE
L_VLDL_TG_pct	LSEC	4.4814e-05	0.03828	0.00117069	0.49953	-0.097318	0.052412	-1.85679	0.96832	-0.0338248	0.0309129	-1.0942	0.136934	0.233303	FALSE
L_VLDL_TG_pct	Mac_1	0.016363	0.038039	0.430164	0.33354	0.002199	0.053195	0.0413385	0.48351	0.0115708	0.0309419	0.373951	0.35422	0.409354	FALSE
L_VLDL_TG_pct	Mac_2	-0.088449	0.03868	-2.28669	0.98889	-0.060558	0.053222	-1.13784	0.8724	-0.078809	0.0312894	-2.51871	0.00588929	0.0427262	TRUE
M_VLDL_PL_pct	Cholangiocyte	-0.039193	0.037483	-1.04562	0.85212	-0.09907	0.053077	-1.86653	0.96901	-0.0591179	0.0306178	-1.93083	0.0267519	0.0939702	FALSE
M_VLDL_PL_pct	HSC_1	-0.0023246	0.040795	-0.0569825	0.52272	-0.18479	0.058006	-3.1857	0.99928	-0.0627082	0.0333689	-1.87924	0.0301059	0.101452	FALSE
M_VLDL_PL_pct	HSC_2	-0.020665	0.043515	-0.474894	0.68257	-0.15096	0.062105	-2.43072	0.99246	-0.0635686	0.0356377	-1.78375	0.0372325	0.113383	FALSE
M_VLDL_PL_pct	Hep_1	0.097792	0.043974	2.22386	0.013085	0.12464	0.064216	1.94095	0.026138	0.106363	0.0362824	2.93152	0.00168651	0.0229697	TRUE
M_VLDL_PL_pct	Hep_2	0.026844	0.037417	0.717428	0.23656	0.050294	0.054715	0.919199	0.179	0.0343161	0.0308857	1.11107	0.133269	0.229424	FALSE
M_VLDL_PL_pct	Hep_3	0.063003	0.038129	1.65236	0.049238	0.059483	0.05458	1.08983	0.1379	0.0618485	0.0312572	1.9787	0.023925	0.0892664	FALSE
M_VLDL_PL_pct	Immune	-0.050073	0.035383	-1.41517	0.92148	-0.1352	0.051855	-2.60727	0.99543	-0.0771164	0.0292272	-2.63851	0.00416354	0.0358258	TRUE
M_VLDL_PL_pct	LSEC	0.027941	0.039415	0.708893	0.2392	-0.1635	0.055754	-2.93253	0.99832	-0.0358532	0.0321847	-1.11398	0.132643	0.229158	FALSE
M_VLDL_PL_pct	Mac_1	-0.016331	0.039168	-0.416948	0.66164	-0.12145	0.056591	-2.1461	0.98406	-0.0503774	0.0322064	-1.5642	0.0588849	0.144447	FALSE
M_VLDL_PL_pct	Mac_2	0.0034929	0.039834	0.0876864	0.46506	-0.13753	0.056616	-2.42917	0.99243	-0.043202	0.0325784	-1.3261	0.0924039	0.185983	FALSE
M_VLDL_C_pct	Cholangiocyte	-0.0041644	0.037281	-0.111703	0.54447	-0.10956	0.055388	-1.97805	0.97604	-0.0370258	0.0309277	-1.19717	0.115619	0.209391	FALSE
M_VLDL_C_pct	HSC_1	0.0013075	0.040575	0.0322243	0.48715	-0.20384	0.060493	-3.36965	0.99962	-0.0623483	0.033697	-1.85026	0.0321378	0.10523	FALSE
M_VLDL_C_pct	HSC_2	-0.0063732	0.04328	-0.147255	0.55853	-0.11212	0.064775	-1.73091	0.95826	-0.0390115	0.0359863	-1.08406	0.139168	0.234971	FALSE
M_VLDL_C_pct	Hep_1	0.087224	0.043737	1.99428	0.023068	0.14992	0.067016	2.23708	0.012649	0.105952	0.0366268	2.89273	0.00190954	0.0240101	TRUE
M_VLDL_C_pct	Hep_2	-0.0042569	0.037215	-0.114387	0.54553	0.041928	0.05708	0.734548	0.23131	0.00951931	0.0311744	0.305356	0.380047	0.428372	FALSE
M_VLDL_C_pct	Hep_3	0.040559	0.037924	1.06948	0.14243	0.06282	0.056945	1.10317	0.13498	0.0473987	0.0315647	1.50164	0.0665957	0.154809	FALSE
M_VLDL_C_pct	Immune	-0.030986	0.035193	-0.880459	0.81068	-0.10744	0.054083	-1.98658	0.97651	-0.0537292	0.0294976	-1.82148	0.0342671	0.109458	FALSE
M_VLDL_C_pct	LSEC	0.017684	0.039202	0.451099	0.32597	-0.13098	0.05815	-2.25245	0.98785	-0.0287691	0.0325053	-0.885058	0.188063	0.278704	FALSE
M_VLDL_C_pct	Mac_1	0.015201	0.038956	0.390209	0.3482	-0.17967	0.05901	-3.04474	0.99883	-0.043948	0.0325107	-1.3518	0.0882191	0.181676	FALSE
M_VLDL_C_pct	Mac_2	0.046799	0.039617	1.18129	0.11875	-0.1622	0.05904	-2.74729	0.99699	-0.0180893	0.0328971	-0.549876	0.291202	0.360294	FALSE
M_VLDL_CE_pct	Cholangiocyte	-0.0038705	0.037215	-0.104004	0.54142	-0.1162	0.055511	-2.09328	0.98183	-0.0387018	0.0309113	-1.25203	0.10528	0.199081	FALSE
M_VLDL_CE_pct	HSC_1	0.0065801	0.040503	0.16246	0.43547	-0.20372	0.060655	-3.35867	0.99961	-0.0582746	0.0336835	-1.73006	0.0418096	0.119126	FALSE
M_VLDL_CE_pct	HSC_2	-0.0096085	0.043203	-0.222404	0.588	-0.10398	0.064949	-1.60095	0.9453	-0.0385564	0.0359717	-1.07185	0.141893	0.237802	FALSE
M_VLDL_CE_pct	Hep_1	0.088333	0.043659	2.02325	0.021532	0.14892	0.067179	2.21676	0.013324	0.106324	0.0366074	2.90443	0.0018396	0.0237422	TRUE
M_VLDL_CE_pct	Hep_2	-0.014622	0.037149	-0.393604	0.65306	0.035528	0.057235	0.620739	0.26739	0.000242906	0.0311607	0.00779526	0.49689	0.498302	FALSE
M_VLDL_CE_pct	Hep_3	0.045453	0.037857	1.20065	0.11495	0.058846	0.057096	1.03065	0.15136	0.0495429	0.0315516	1.57022	0.0581824	0.143517	FALSE
M_VLDL_CE_pct	Immune	-0.030985	0.035131	-0.881985	0.81111	-0.093135	0.054228	-1.71747	0.95704	-0.049358	0.0294844	-1.67403	0.0470619	0.126333	FALSE
M_VLDL_CE_pct	LSEC	0.0096907	0.039133	0.247635	0.40221	-0.12187	0.058307	-2.09014	0.98169	-0.0311665	0.0324932	-0.959172	0.168736	0.26109	FALSE
M_VLDL_CE_pct	Mac_1	0.008404	0.038888	0.216108	0.41445	-0.17386	0.059168	-2.93841	0.99835	-0.0465783	0.0324974	-1.4333	0.0758866	0.166832	FALSE
M_VLDL_CE_pct	Mac_2	0.03497	0.039547	0.884264	0.18829	-0.14573	0.0592	-2.46166	0.99308	-0.0207867	0.0328845	-0.632112	0.263657	0.341493	FALSE
M_VLDL_FC_pct	Cholangiocyte	-0.011336	0.037328	-0.303686	0.61932	-0.10872	0.05431	-2.00184	0.97734	-0.0425804	0.0307625	-1.38416	0.0831541	0.175979	FALSE
M_VLDL_FC_pct	HSC_1	-0.0059874	0.040625	-0.147382	0.55858	-0.17988	0.059317	-3.03252	0.99879	-0.06151	0.0335177	-1.83515	0.0332415	0.107418	FALSE
M_VLDL_FC_pct	HSC_2	-0.015267	0.043334	-0.35231	0.6377	-0.11329	0.063512	-1.78376	0.96276	-0.0464042	0.0357958	-1.29636	0.0974257	0.190392	FALSE
M_VLDL_FC_pct	Hep_1	0.087511	0.043792	1.99833	0.022847	0.12893	0.065732	1.96145	0.024923	0.100243	0.0364447	2.75057	0.0029746	0.0304314	TRUE
M_VLDL_FC_pct	Hep_2	0.01763	0.037261	0.473149	0.31806	0.055856	0.055952	0.998284	0.15908	0.0293742	0.0310133	0.947148	0.171782	0.263549	FALSE
M_VLDL_FC_pct	Hep_3	0.035988	0.037972	0.947751	0.17163	0.064494	0.055839	1.155	0.12405	0.0450019	0.0313997	1.4332	0.075901	0.166832	FALSE
M_VLDL_FC_pct	Immune	-0.035047	0.035237	-0.994608	0.84003	-0.12778	0.053028	-2.40967	0.99201	-0.0634517	0.0293483	-2.16202	0.0153082	0.0701212	FALSE
M_VLDL_FC_pct	LSEC	0.044674	0.03925	1.13819	0.12753	-0.15847	0.057014	-2.77949	0.99728	-0.0206455	0.0323296	-0.638593	0.261544	0.340544	FALSE
M_VLDL_FC_pct	Mac_1	0.014202	0.039005	0.364107	0.35789	-0.15671	0.057865	-2.7082	0.99661	-0.0391937	0.0323432	-1.21181	0.112793	0.206601	FALSE
M_VLDL_FC_pct	Mac_2	0.059509	0.039666	1.50025	0.06678	-0.15971	0.05789	-2.75885	0.9971	-0.01053	0.0327216	-0.321807	0.373799	0.424685	FALSE
M_VLDL_TG_pct	Cholangiocyte	-0.0083872	0.037355	-0.224527	0.58883	-0.12635	0.055023	-2.29631	0.98917	-0.0456035	0.0309057	-1.47557	0.0700297	0.158655	FALSE
M_VLDL_TG_pct	HSC_1	0.0028513	0.040655	0.0701341	0.47204	-0.20469	0.060095	-3.40611	0.99967	-0.0623111	0.0336732	-1.85046	0.0321233	0.10523	FALSE
M_VLDL_TG_pct	HSC_2	-0.016362	0.043365	-0.377309	0.64702	-0.12438	0.064348	-1.93293	0.97337	-0.0500979	0.0359611	-1.39311	0.0817928	0.174094	FALSE
M_VLDL_TG_pct	Hep_1	0.092017	0.043823	2.09974	0.017882	0.13934	0.066572	2.09307	0.018176	0.106324	0.036604	2.90471	0.00183798	0.0237422	TRUE
M_VLDL_TG_pct	Hep_2	-0.0011137	0.037288	-0.0298675	0.51191	0.040889	0.056701	0.721134	0.23542	0.0115671	0.0311549	0.371279	0.355215	0.410077	FALSE
M_VLDL_TG_pct	Hep_3	0.049612	0.037998	1.30565	0.095848	0.04978	0.056572	0.879941	0.18945	0.0496642	0.0315431	1.57449	0.0576876	0.142931	FALSE
M_VLDL_TG_pct	Immune	-0.032272	0.035262	-0.915206	0.81995	-0.11958	0.053728	-2.22566	0.98698	-0.0585569	0.02948	-1.98633	0.0234984	0.0885678	FALSE
M_VLDL_TG_pct	LSEC	0.025434	0.039279	0.647522	0.25866	-0.1406	0.057768	-2.43387	0.99252	-0.0270588	0.0324817	-0.833048	0.202409	0.291784	FALSE
M_VLDL_TG_pct	Mac_1	0.015531	0.039033	0.397894	0.34535	-0.16851	0.058626	-2.87432	0.99797	-0.0409947	0.0324905	-1.26174	0.10352	0.19692	FALSE
M_VLDL_TG_pct	Mac_2	0.049742	0.039695	1.2531	0.10509	-0.15891	0.058653	-2.70932	0.99663	-0.0158043	0.032874	-0.480753	0.315346	0.380059	FALSE
S_VLDL_PL_pct	Cholangiocyte	-0.033176	0.037472	-0.885354	0.81201	-0.088913	0.054672	-1.6263	0.94805	-0.0509907	0.0309088	-1.64971	0.0495008	0.130605	FALSE
S_VLDL_PL_pct	HSC_1	0.0025005	0.040783	0.0613123	0.47556	-0.19114	0.05971	-3.20114	0.99931	-0.0590986	0.0336772	-1.75485	0.0396421	0.116711	FALSE
S_VLDL_PL_pct	HSC_2	-0.0017709	0.043502	-0.0407085	0.51624	-0.11264	0.063935	-1.76179	0.96093	-0.0368558	0.0359661	-1.02474	0.152744	0.248783	FALSE
S_VLDL_PL_pct	Hep_1	0.096162	0.043961	2.18744	0.014362	0.13782	0.066134	2.08395	0.018592	0.108928	0.0366105	2.97532	0.00146339	0.0218805	TRUE
S_VLDL_PL_pct	Hep_2	0.014437	0.037406	0.385954	0.34977	0.027666	0.05634	0.491054	0.31169	0.0184843	0.0311629	0.593152	0.27654	0.349075	FALSE
S_VLDL_PL_pct	Hep_3	0.035512	0.038119	0.931609	0.17578	0.07172	0.056215	1.27582	0.10102	0.0469168	0.0315496	1.48708	0.0684966	0.157207	FALSE
S_VLDL_PL_pct	Immune	-0.030216	0.035374	-0.854187	0.80349	-0.094252	0.053384	-1.76555	0.96126	-0.0497542	0.0294877	-1.68729	0.0457743	0.12383	FALSE
S_VLDL_PL_pct	LSEC	-0.033857	0.039403	-0.859249	0.80489	-0.097547	0.0574	-1.69943	0.95537	-0.0542568	0.0324854	-1.67019	0.0474412	0.127044	FALSE
S_VLDL_PL_pct	Mac_1	0.027739	0.039156	0.708423	0.23935	-0.18429	0.058245	-3.16405	0.99922	-0.0382583	0.0324956	-1.17734	0.11953	0.213015	FALSE
S_VLDL_PL_pct	Mac_2	0.040399	0.039821	1.01451	0.15518	-0.16634	0.058273	-2.8545	0.99784	-0.0254108	0.0328777	-0.772889	0.219794	0.304252	FALSE
S_VLDL_C_pct	Cholangiocyte	-0.021375	0.037511	-0.569833	0.7156	-0.094105	0.053045	-1.77406	0.96197	-0.0456205	0.0306269	-1.48956	0.0681705	0.156828	FALSE
S_VLDL_C_pct	HSC_1	0.019714	0.040825	0.48289	0.31459	-0.17281	0.057974	-2.98082	0.99856	-0.0441081	0.0333792	-1.32142	0.0931802	0.186824	FALSE
S_VLDL_C_pct	HSC_2	-0.015707	0.043547	-0.360691	0.64083	-0.11136	0.062074	-1.79399	0.96358	-0.0472558	0.0356494	-1.32557	0.0924907	0.185983	FALSE
S_VLDL_C_pct	Hep_1	0.12824	0.044001	2.91448	0.0017839	0.14842	0.064158	2.31335	0.010358	0.134695	0.0362871	3.71194	0.000102838	0.0063417	TRUE
S_VLDL_C_pct	Hep_2	0.041435	0.037443	1.10662	0.13424	0.055457	0.054703	1.01378	0.15535	0.0459085	0.0308981	1.4858	0.0686655	0.157207	FALSE
S_VLDL_C_pct	Hep_3	0.022451	0.038159	0.588354	0.27815	0.078806	0.054579	1.44389	0.074396	0.0409537	0.0312735	1.30953	0.095177	0.188161	FALSE
S_VLDL_C_pct	Immune	0.0030125	0.035411	0.0850724	0.4661	-0.095721	0.05183	-1.84683	0.96761	-0.028408	0.0292385	-0.971595	0.165626	0.259302	FALSE
S_VLDL_C_pct	LSEC	-0.0053753	0.039445	-0.136273	0.5542	-0.12391	0.055726	-2.22356	0.98691	-0.0449414	0.0321956	-1.39589	0.0813745	0.173536	FALSE
S_VLDL_C_pct	Mac_1	0.071085	0.039193	1.81372	0.034871	-0.12176	0.056559	-2.1528	0.98433	0.00852391	0.0322144	0.264599	0.395659	0.439735	FALSE
S_VLDL_C_pct	Mac_2	0.090344	0.039857	2.2667	0.011711	-0.10811	0.056586	-1.91054	0.97196	0.0245353	0.0325852	0.752959	0.225737	0.30994	FALSE
S_VLDL_CE_pct	Cholangiocyte	-0.012413	0.036987	-0.335604	0.63142	-0.10295	0.051852	-1.98546	0.97645	-0.042945	0.0301113	-1.42621	0.0769044	0.167709	FALSE
S_VLDL_CE_pct	HSC_1	0.0077699	0.040254	0.193022	0.42347	-0.14949	0.056673	-2.63776	0.99582	-0.044964	0.032818	-1.3701	0.0853276	0.178128	FALSE
S_VLDL_CE_pct	HSC_2	-0.023524	0.042937	-0.547872	0.7081	-0.096267	0.060678	-1.58652	0.94368	-0.0477952	0.0350494	-1.36365	0.0863388	0.178998	FALSE
S_VLDL_CE_pct	Hep_1	0.13469	0.043384	3.1046	0.0009542	0.14908	0.062724	2.37676	0.0087367	0.139347	0.0356807	3.90537	4.704e-05	0.0044837	TRUE
S_VLDL_CE_pct	Hep_2	0.076526	0.036916	2.07298	0.019094	0.073913	0.053436	1.38321	0.083308	0.0756818	0.0303728	2.49176	0.00635558	0.0443691	TRUE
S_VLDL_CE_pct	Hep_3	0.021638	0.037625	0.575096	0.28262	0.070115	0.053322	1.31494	0.094273	0.0377516	0.0307422	1.22801	0.109722	0.204349	FALSE
S_VLDL_CE_pct	Immune	0.0012009	0.034916	0.034394	0.48628	-0.047229	0.050667	-0.932145	0.82436	-0.0143929	0.0287504	-0.500614	0.308321	0.374643	FALSE
S_VLDL_CE_pct	LSEC	-0.0085578	0.038893	-0.220034	0.58708	-0.12689	0.054473	-2.32941	0.99007	-0.0485127	0.031653	-1.53264	0.062682	0.149341	FALSE
S_VLDL_CE_pct	Mac_1	0.058943	0.038646	1.5252	0.063613	-0.038454	0.055292	-0.695471	0.75661	0.026978	0.0316757	0.851693	0.197192	0.287249	FALSE
S_VLDL_CE_pct	Mac_2	0.038257	0.039304	0.973361	0.16519	-0.056544	0.055318	-1.02216	0.84664	0.00645404	0.0320401	0.201436	0.420179	0.456582	FALSE
S_VLDL_FC_pct	Cholangiocyte	-0.036918	0.037424	-0.986479	0.83804	-0.087171	0.054893	-1.58802	0.94385	-0.0528639	0.0309215	-1.70962	0.0436685	0.121789	FALSE
S_VLDL_FC_pct	HSC_1	-0.007915	0.040731	-0.194324	0.57704	-0.19227	0.059932	-3.20814	0.99933	-0.0661622	0.0336875	-1.964	0.0247652	0.0907239	FALSE
S_VLDL_FC_pct	HSC_2	-0.011312	0.043447	-0.260363	0.60271	-0.10914	0.064169	-1.70082	0.95551	-0.0420622	0.0359764	-1.16916	0.121169	0.215197	FALSE
S_VLDL_FC_pct	Hep_1	0.088596	0.043906	2.01786	0.021811	0.15225	0.066411	2.29254	0.010941	0.107956	0.0366254	2.94758	0.00160137	0.0225323	TRUE
S_VLDL_FC_pct	Hep_2	0.016477	0.037358	0.441057	0.32959	0.022119	0.056578	0.390947	0.34792	0.01819	0.0311752	0.583477	0.279786	0.352029	FALSE
S_VLDL_FC_pct	Hep_3	0.033376	0.038071	0.876678	0.19034	0.059533	0.056434	1.05491	0.14574	0.0415569	0.0315608	1.31673	0.0939652	0.187088	FALSE
S_VLDL_FC_pct	Immune	-0.02435	0.035329	-0.689235	0.75466	-0.097668	0.053599	-1.8222	0.96578	-0.0465561	0.0294976	-1.5783	0.0572486	0.142367	FALSE
S_VLDL_FC_pct	LSEC	-0.04011	0.039353	-1.01924	0.84595	-0.089147	0.057633	-1.5468	0.93904	-0.055703	0.0324994	-1.71397	0.0432668	0.121377	FALSE
S_VLDL_FC_pct	Mac_1	0.025665	0.039107	0.656276	0.25583	-0.19065	0.058479	-3.26014	0.99944	-0.0411794	0.0325079	-1.26675	0.102622	0.19606	FALSE
S_VLDL_FC_pct	Mac_2	0.045782	0.03977	1.15117	0.12484	-0.15273	0.058511	-2.61028	0.99547	-0.0169483	0.0328914	-0.51528	0.303179	0.370422	FALSE
S_VLDL_TG_pct	Cholangiocyte	-0.024363	0.037461	-0.650356	0.74227	-0.088	0.053669	-1.63968	0.94946	-0.0452103	0.0307181	-1.47178	0.0705397	0.159469	FALSE
S_VLDL_TG_pct	HSC_1	0.016642	0.04077	0.408192	0.34157	-0.18144	0.058655	-3.09334	0.99901	-0.047884	0.0334773	-1.43034	0.0763091	0.167092	FALSE
S_VLDL_TG_pct	HSC_2	-0.010784	0.043488	-0.247976	0.59792	-0.11476	0.062803	-1.8273	0.96616	-0.0444817	0.0357531	-1.24413	0.106725	0.2013	FALSE
S_VLDL_TG_pct	Hep_1	0.12004	0.043944	2.73166	0.0031527	0.13552	0.064914	2.08769	0.018417	0.124905	0.0363899	3.4324	0.000299129	0.00990668	TRUE
S_VLDL_TG_pct	Hep_2	0.033285	0.037393	0.89014	0.18671	0.049485	0.055352	0.894006	0.18566	0.0383614	0.0309852	1.23805	0.107848	0.201704	FALSE
S_VLDL_TG_pct	Hep_3	0.02116	0.038108	0.555264	0.28936	0.085204	0.055221	1.54296	0.061426	0.0418207	0.0313645	1.33338	0.0912037	0.185075	FALSE
S_VLDL_TG_pct	Immune	-0.0034476	0.035364	-0.097489	0.53883	-0.094414	0.052439	-1.80045	0.9641	-0.0318853	0.0293198	-1.0875	0.138408	0.234681	FALSE
S_VLDL_TG_pct	LSEC	-0.013139	0.039391	-0.333553	0.63064	-0.10927	0.056383	-1.938	0.97368	-0.0446696	0.0322911	-1.38334	0.08328	0.176025	FALSE
S_VLDL_TG_pct	Mac_1	0.07037	0.039141	1.79786	0.036107	-0.14917	0.05722	-2.60696	0.99543	0.000388941	0.0323059	0.0120393	0.495197	0.497213	FALSE
S_VLDL_TG_pct	Mac_2	0.087244	0.039804	2.19184	0.014202	-0.1126	0.057251	-1.96678	0.97539	0.0221222	0.0326814	0.676905	0.249233	0.329852	FALSE
XS_VLDL_PL_pct	Cholangiocyte	-0.033251	0.037236	-0.89298	0.81406	-0.11943	0.051884	-2.30187	0.98932	-0.0625485	0.0302516	-2.06761	0.0193383	0.0794065	FALSE
XS_VLDL_PL_pct	HSC_1	-0.073901	0.040523	-1.82368	0.96589	-0.092601	0.056717	-1.63269	0.94873	-0.0802208	0.0329719	-2.433	0.00748709	0.0480859	TRUE
XS_VLDL_PL_pct	HSC_2	-0.067987	0.043225	-1.57286	0.94211	-0.019131	0.060722	-0.315059	0.62364	-0.0515562	0.0352141	-1.46408	0.0715867	0.16069	FALSE
XS_VLDL_PL_pct	Hep_1	0.046342	0.043689	1.06072	0.14441	0.090414	0.062766	1.44049	0.074871	0.0607259	0.0358576	1.69353	0.0451775	0.123211	FALSE
XS_VLDL_PL_pct	Hep_2	0.0039159	0.037171	0.105348	0.45805	-0.01862	0.053472	-0.34822	0.63616	-0.00342622	0.0305211	-0.112258	0.45531	0.475217	FALSE
XS_VLDL_PL_pct	Hep_3	0.091767	0.037874	2.42296	0.0077024	0.044953	0.053303	0.843348	0.19952	0.0760613	0.0308739	2.46361	0.00687725	0.0459865	TRUE
XS_VLDL_PL_pct	Immune	2.1835e-05	0.035152	0.00062116	0.49975	-0.051511	0.050699	-1.01602	0.84518	-0.0167087	0.0288876	-0.578403	0.281496	0.353462	FALSE
XS_VLDL_PL_pct	LSEC	-0.0088915	0.039156	-0.227079	0.58982	-0.013379	0.054516	-0.245414	0.59693	-0.0104187	0.0318028	-0.327602	0.371606	0.422843	FALSE
XS_VLDL_PL_pct	Mac_1	0.018713	0.03891	0.48093	0.31529	-0.067205	0.055327	-1.21469	0.88775	-0.00971913	0.0318273	-0.305371	0.380042	0.428372	FALSE
XS_VLDL_PL_pct	Mac_2	-0.035857	0.039571	-0.906143	0.81756	0.02226	0.055355	0.402132	0.3438	-0.016202	0.0321915	-0.503301	0.307376	0.374109	FALSE
XS_VLDL_C_pct	Cholangiocyte	-0.041555	0.037319	-1.11351	0.86724	-0.052939	0.05583	-0.948218	0.82848	-0.0450707	0.0310259	-1.45268	0.0731563	0.162314	FALSE
XS_VLDL_C_pct	HSC_1	-0.036093	0.040617	-0.888618	0.81289	-0.16254	0.060924	-2.66791	0.99618	-0.0750011	0.0337951	-2.21929	0.0132336	0.0660193	FALSE
XS_VLDL_C_pct	HSC_2	-0.018045	0.043325	-0.416503	0.66148	-0.085009	0.06522	-1.30342	0.90378	-0.0385476	0.0360881	-1.06815	0.142726	0.238074	FALSE
XS_VLDL_C_pct	Hep_1	0.034526	0.043787	0.788499	0.21521	0.15252	0.067516	2.25902	0.011949	0.0694612	0.0367374	1.89075	0.0293289	0.0997093	FALSE
XS_VLDL_C_pct	Hep_2	0.03001	0.037253	0.805573	0.21026	-0.0030074	0.057542	-0.0522644	0.52084	0.0202585	0.0312716	0.647824	0.258549	0.337834	FALSE
XS_VLDL_C_pct	Hep_3	0.090045	0.037959	2.37216	0.0088481	0.049258	0.057385	0.858378	0.19535	0.0776305	0.0316594	2.45205	0.0071022	0.0466476	TRUE
XS_VLDL_C_pct	Immune	0.012242	0.035231	0.347478	0.36412	-0.091616	0.054511	-1.68069	0.95358	-0.0183588	0.029589	-0.620459	0.267478	0.343739	FALSE
XS_VLDL_C_pct	LSEC	-0.018581	0.039244	-0.473474	0.68206	-0.07033	0.058615	-1.19986	0.88489	-0.0345981	0.03261	-1.06097	0.144352	0.238616	FALSE
XS_VLDL_C_pct	Mac_1	-0.005259	0.038998	-0.134853	0.55364	-0.17633	0.059477	-2.96468	0.99848	-0.0566931	0.0326127	-1.73838	0.0410722	0.118048	FALSE
XS_VLDL_C_pct	Mac_2	-0.024528	0.03966	-0.618457	0.73186	-0.1355	0.05951	-2.27693	0.9886	-0.0586573	0.0330025	-1.77736	0.0377546	0.11419	FALSE
XS_VLDL_CE_pct	Cholangiocyte	-0.032292	0.037322	-0.865227	0.80654	-0.063192	0.056209	-1.12423	0.86954	-0.0417467	0.0310922	-1.34268	0.0896885	0.183172	FALSE
XS_VLDL_CE_pct	HSC_1	-0.031817	0.040619	-0.783303	0.78327	-0.16919	0.061337	-2.75837	0.99709	-0.0736955	0.0338663	-2.17607	0.0147749	0.0692337	FALSE
XS_VLDL_CE_pct	HSC_2	-0.021928	0.043328	-0.506093	0.6936	-0.078877	0.065664	-1.20122	0.88516	-0.0392022	0.0361645	-1.08399	0.139184	0.234971	FALSE
XS_VLDL_CE_pct	Hep_1	0.028396	0.04379	0.648459	0.25835	0.15513	0.06798	2.28199	0.011251	0.0655617	0.0368134	1.78092	0.0374628	0.113772	FALSE
XS_VLDL_CE_pct	Hep_2	0.02505	0.037256	0.672375	0.25068	0.0040882	0.05793	0.0705714	0.47187	0.0189168	0.0313352	0.603693	0.273024	0.347122	FALSE
XS_VLDL_CE_pct	Hep_3	0.087624	0.037962	2.3082	0.010499	0.046974	0.057775	0.813051	0.2081	0.0753661	0.0317262	2.37552	0.00876215	0.0522552	FALSE
XS_VLDL_CE_pct	Immune	0.0027328	0.035233	0.0775636	0.46909	-0.086313	0.054881	-1.57273	0.9421	-0.0232561	0.0296489	-0.784382	0.216408	0.301775	FALSE
XS_VLDL_CE_pct	LSEC	-0.017623	0.039246	-0.449039	0.67329	-0.069141	0.059013	-1.17162	0.87932	-0.0334211	0.0326792	-1.0227	0.153224	0.249382	FALSE
XS_VLDL_CE_pct	Mac_1	-0.01356	0.039	-0.347692	0.63596	-0.18036	0.059879	-3.01207	0.9987	-0.0632424	0.0326797	-1.93522	0.0264816	0.0936785	FALSE
XS_VLDL_CE_pct	Mac_2	-0.018862	0.039662	-0.475569	0.68281	-0.14045	0.059912	-2.34427	0.99046	-0.0559111	0.0330718	-1.6906	0.0454566	0.123517	FALSE
XS_VLDL_FC_pct	Cholangiocyte	-0.01989	0.03721	-0.534534	0.70351	-0.0023139	0.049124	-0.0471032	0.51878	-0.0134821	0.0296613	-0.454535	0.324722	0.385911	FALSE
XS_VLDL_FC_pct	HSC_1	-0.10206	0.04049	-2.52062	0.99414	-0.097973	0.053657	-1.82591	0.96606	-0.100577	0.0323204	-3.11188	0.0009295	0.0165079	TRUE
XS_VLDL_FC_pct	HSC_2	-0.053621	0.043196	-1.24134	0.89276	-0.072636	0.057444	-1.26447	0.89696	-0.0604894	0.0345242	-1.75209	0.0398794	0.116951	FALSE
XS_VLDL_FC_pct	Hep_1	0.040708	0.043658	0.932429	0.17557	0.17779	0.059406	2.9928	0.0013837	0.088781	0.0351796	2.52365	0.00580716	0.0425978	TRUE
XS_VLDL_FC_pct	Hep_2	0.063882	0.037141	1.71999	0.042724	0.046884	0.050588	0.926781	0.17702	0.0579286	0.0299385	1.93492	0.0265	0.0936785	FALSE
XS_VLDL_FC_pct	Hep_3	0.059211	0.03785	1.56436	0.058877	0.12406	0.050421	2.46048	0.0069408	0.0825837	0.0302701	2.72822	0.00318381	0.0319516	TRUE
XS_VLDL_FC_pct	Immune	-0.025299	0.035126	-0.720236	0.7643	-0.049078	0.047964	-1.02323	0.84689	-0.0336001	0.0283392	-1.18564	0.117882	0.211729	FALSE
XS_VLDL_FC_pct	LSEC	0.060241	0.039125	1.53971	0.061826	-0.091266	0.051571	-1.76972	0.9616	0.00489416	0.0311699	0.157016	0.437616	0.467296	FALSE
XS_VLDL_FC_pct	Mac_1	-0.032603	0.038882	-0.838511	0.79913	-0.054143	0.052341	-1.03443	0.84952	-0.0402627	0.0312123	-1.28996	0.0985315	0.19178	FALSE
XS_VLDL_FC_pct	Mac_2	0.049296	0.039541	1.24671	0.10626	-0.082726	0.052364	-1.57983	0.94292	0.00135356	0.0315551	0.0428952	0.482893	0.491527	FALSE
XS_VLDL_TG_pct	Cholangiocyte	-0.027062	0.037339	-0.724765	0.7657	-0.06367	0.055643	-1.14426	0.87373	-0.0384284	0.0310051	-1.23942	0.107595	0.201704	FALSE
XS_VLDL_TG_pct	HSC_1	-0.018668	0.040638	-0.459373	0.67702	-0.17665	0.060695	-2.91045	0.99819	-0.0675682	0.0337679	-2.00096	0.0226985	0.0873373	FALSE
XS_VLDL_TG_pct	HSC_2	-0.0019474	0.043347	-0.0449258	0.51792	-0.097801	0.064973	-1.50526	0.93386	-0.0314707	0.0360588	-0.87276	0.191397	0.282702	FALSE
XS_VLDL_TG_pct	Hep_1	0.052655	0.043809	1.20192	0.1147	0.19747	0.067304	2.934	0.0016754	0.0957517	0.0367161	2.6079	0.00455502	0.0382097	TRUE
XS_VLDL_TG_pct	Hep_2	0.035552	0.037272	0.953853	0.17009	0.028089	0.057352	0.489765	0.31215	0.033336	0.0312522	1.06668	0.143059	0.238074	FALSE
XS_VLDL_TG_pct	Hep_3	0.084313	0.037979	2.21999	0.013216	0.061199	0.057193	1.07004	0.14231	0.0772397	0.0316386	2.44131	0.00731702	0.0476357	TRUE
XS_VLDL_TG_pct	Immune	0.019217	0.035249	0.545179	0.29282	-0.092482	0.05433	-1.70223	0.95563	-0.0138724	0.0295706	-0.46913	0.319488	0.382972	FALSE
XS_VLDL_TG_pct	LSEC	-0.018295	0.039264	-0.465948	0.67937	-0.083245	0.058419	-1.42496	0.92291	-0.0385053	0.0325875	-1.1816	0.118683	0.212381	FALSE
XS_VLDL_TG_pct	Mac_1	-0.015988	0.039017	-0.40977	0.65901	-0.20797	0.059273	-3.50868	0.99977	-0.0740264	0.03259	-2.27145	0.01156	0.0616806	FALSE
XS_VLDL_TG_pct	Mac_2	-0.017478	0.03968	-0.440474	0.6702	-0.18519	0.059303	-3.12278	0.9991	-0.069343	0.0329786	-2.10267	0.0177474	0.0763549	FALSE
IDL_PL_pct	Cholangiocyte	0.0092052	0.036441	0.252606	0.40029	-0.10935	0.046108	-2.37161	0.99114	-0.0363767	0.0285899	-1.27236	0.101622	0.195539	FALSE
IDL_PL_pct	HSC_1	-0.044893	0.039659	-1.13198	0.87117	-0.1026	0.050401	-2.03567	0.9791	-0.06696	0.0311671	-2.14842	0.0158403	0.0714743	FALSE
IDL_PL_pct	HSC_2	0.0041315	0.042305	0.0976599	0.4611	-0.064456	0.053961	-1.19449	0.88385	-0.0219776	0.033293	-0.660126	0.254587	0.33423	FALSE
IDL_PL_pct	Hep_1	0.04856	0.042755	1.13577	0.12803	0.12609	0.055777	2.26061	0.011899	0.0772545	0.0339328	2.27669	0.0114023	0.0615892	FALSE
IDL_PL_pct	Hep_2	0.049917	0.036374	1.37233	0.084993	0.017181	0.047534	0.361447	0.35889	0.0378273	0.0288868	1.3095	0.0951823	0.188161	FALSE
IDL_PL_pct	Hep_3	0.061114	0.037068	1.6487	0.049613	0.10592	0.047358	2.23658	0.012666	0.0781359	0.0291897	2.67683	0.00371608	0.0339924	TRUE
IDL_PL_pct	Immune	0.0020813	0.034401	0.0605011	0.47588	0.0065282	0.045057	0.144888	0.4424	0.00371892	0.0273426	0.136012	0.445906	0.47049	FALSE
IDL_PL_pct	LSEC	-0.05539	0.038317	-1.44557	0.92584	-0.054974	0.048446	-1.13475	0.87175	-0.0552299	0.0300532	-1.83774	0.0330504	0.107269	FALSE
IDL_PL_pct	Mac_1	-0.022778	0.038078	-0.598193	0.72514	-0.017179	0.04917	-0.34938	0.6366	-0.020679	0.0301059	-0.686874	0.246081	0.327421	FALSE
IDL_PL_pct	Mac_2	-0.016386	0.038726	-0.423127	0.6639	-0.017598	0.049193	-0.357734	0.63972	-0.0168497	0.0304286	-0.553746	0.289876	0.359712	FALSE
IDL_C_pct	Cholangiocyte	0.0099503	0.037097	0.268224	0.39427	-0.066245	0.054035	-1.22596	0.88989	-0.0144584	0.0305832	-0.472756	0.318194	0.382039	FALSE
IDL_C_pct	HSC_1	-0.091318	0.040368	-2.26214	0.98815	-0.14682	0.059021	-2.48759	0.99357	-0.109007	0.0333199	-3.27153	0.000534839	0.0134925	TRUE
IDL_C_pct	HSC_2	-0.065701	0.043063	-1.52569	0.93645	-0.049404	0.063194	-0.781783	0.78282	-0.0605331	0.0355861	-1.70103	0.0444684	0.122027	FALSE
IDL_C_pct	Hep_1	0.066746	0.043523	1.53358	0.062577	0.13901	0.065361	2.1268	0.016724	0.088945	0.0362264	2.45526	0.0070392	0.0464932	TRUE
IDL_C_pct	Hep_2	0.020965	0.037031	0.566147	0.28565	-0.024558	0.055678	-0.441072	0.67042	0.00700374	0.030834	0.227143	0.410156	0.449905	FALSE
IDL_C_pct	Hep_3	0.10203	0.03773	2.70421	0.0034263	0.064237	0.055486	1.15772	0.1235	0.0900803	0.0312001	2.88718	0.00194353	0.0240101	TRUE
IDL_C_pct	Immune	-0.0064493	0.03502	-0.18416	0.57306	-0.027263	0.052765	-0.516687	0.69731	-0.012814	0.0291783	-0.439162	0.330272	0.390626	FALSE
IDL_C_pct	LSEC	-0.00082187	0.039009	-0.0210687	0.5084	-0.011236	0.056735	-0.198044	0.57849	-0.00416477	0.0321441	-0.129566	0.448455	0.471834	FALSE
IDL_C_pct	Mac_1	0.029343	0.038764	0.756965	0.22454	-0.10968	0.057574	-1.90503	0.97161	-0.0140211	0.032155	-0.436046	0.331402	0.391187	FALSE
IDL_C_pct	Mac_2	-0.057931	0.039421	-1.46955	0.92915	-0.025251	0.057606	-0.43834	0.66943	-0.0475081	0.0325328	-1.46032	0.0721017	0.161357	FALSE
IDL_CE_pct	Cholangiocyte	0.0085362	0.036852	0.231635	0.40841	-0.10711	0.050764	-2.10996	0.98256	-0.0313757	0.0298223	-1.05209	0.146379	0.240891	FALSE
IDL_CE_pct	HSC_1	-0.046906	0.040106	-1.16955	0.8789	-0.10688	0.055489	-1.92615	0.97295	-0.0674857	0.0325046	-2.07619	0.0189382	0.0791957	FALSE
IDL_CE_pct	HSC_2	0.0077555	0.042781	0.181284	0.42807	-0.048742	0.059408	-0.820462	0.79402	-0.0115377	0.0347162	-0.332344	0.369815	0.42102	FALSE
IDL_CE_pct	Hep_1	0.046967	0.043237	1.08627	0.13869	0.12633	0.061405	2.05732	0.019833	0.0732727	0.0353524	2.07263	0.0191032	0.0791957	FALSE
IDL_CE_pct	Hep_2	0.050932	0.036784	1.38462	0.083094	-0.022605	0.05233	-0.43197	0.66712	0.0266132	0.0300932	0.884358	0.188251	0.278798	FALSE
IDL_CE_pct	Hep_3	0.11019	0.037479	2.94005	0.0016426	0.016621	0.052154	0.318691	0.37498	0.078325	0.0304354	2.57349	0.00503399	0.0399124	TRUE
IDL_CE_pct	Immune	-0.013708	0.034788	-0.394044	0.65322	0.026146	0.049605	0.527084	0.29907	-0.000568982	0.028482	-0.0199769	0.492031	0.495828	FALSE
IDL_CE_pct	LSEC	-0.021731	0.038751	-0.560786	0.71253	-0.060484	0.053336	-1.13402	0.8716	-0.0351199	0.0313502	-1.12025	0.131305	0.22791	FALSE
IDL_CE_pct	Mac_1	-0.0025184	0.038508	-0.0653994	0.52607	-0.07458	0.054131	-1.37777	0.91586	-0.0267325	0.0313782	-0.851945	0.197122	0.287249	FALSE
IDL_CE_pct	Mac_2	-0.075288	0.039158	-1.92267	0.97273	-0.010245	0.054159	-0.189165	0.57502	-0.052959	0.0317326	-1.66892	0.0475671	0.127228	FALSE
IDL_FC_pct	Cholangiocyte	-0.0038403	0.036896	-0.104084	0.54145	-0.0078464	0.049814	-0.157514	0.56258	-0.00525948	0.029649	-0.177392	0.4296	0.462518	FALSE
IDL_FC_pct	HSC_1	-0.017192	0.040155	-0.428141	0.66572	-0.095833	0.054412	-1.76125	0.9609	-0.04492	0.0323094	-1.39031	0.082218	0.174664	FALSE
IDL_FC_pct	HSC_2	0.010368	0.042833	0.242056	0.40437	-0.042628	0.058254	-0.731761	0.76783	-0.00822923	0.0345087	-0.238468	0.405759	0.447879	FALSE
IDL_FC_pct	Hep_1	0.070631	0.043287	1.63169	0.051382	0.18707	0.060255	3.10464	0.00095407	0.110268	0.0351556	3.13657	0.000854679	0.0158116	TRUE
IDL_FC_pct	Hep_2	0.050281	0.036828	1.36529	0.086093	0.041874	0.051313	0.816051	0.20724	0.0474228	0.0299196	1.58501	0.0564824	0.141319	FALSE
IDL_FC_pct	Hep_3	0.068502	0.03753	1.82526	0.03399	0.10495	0.051143	2.05209	0.020085	0.0812594	0.0302573	2.68561	0.00361984	0.0339167	TRUE
IDL_FC_pct	Immune	-0.0042376	0.03483	-0.121665	0.54842	-0.071129	0.048634	-1.46254	0.92819	-0.0269148	0.0283171	-0.950477	0.170935	0.262616	FALSE
IDL_FC_pct	LSEC	0.013021	0.038798	0.33561	0.36858	-0.036182	0.052299	-0.69183	0.75547	-0.00444511	0.0311599	-0.142655	0.443281	0.469282	FALSE
IDL_FC_pct	Mac_1	0.0012486	0.038554	0.0323857	0.48708	-0.10767	0.05307	-2.02883	0.97875	-0.0363772	0.0311919	-1.16624	0.121758	0.21607	FALSE
IDL_FC_pct	Mac_2	0.025261	0.039209	0.644265	0.2597	-0.094725	0.053099	-1.78393	0.96277	-0.0170769	0.0315418	-0.541407	0.294114	0.362539	FALSE
IDL_TG_pct	Cholangiocyte	-0.0189	0.037436	-0.504862	0.69317	-0.077708	0.055295	-1.40534	0.92003	-0.0373833	0.0309997	-1.20592	0.113923	0.207643	FALSE
IDL_TG_pct	HSC_1	-0.037409	0.040742	-0.918193	0.82073	-0.15079	0.060395	-2.49673	0.99373	-0.0728689	0.0337753	-2.15746	0.0154849	0.0704438	FALSE
IDL_TG_pct	HSC_2	-0.037956	0.043459	-0.873375	0.80877	-0.056217	0.064665	-0.869357	0.80767	-0.0436377	0.03607	-1.20981	0.113177	0.206874	FALSE
IDL_TG_pct	Hep_1	0.033039	0.043923	0.752203	0.22597	0.15896	0.066899	2.37612	0.0087513	0.070969	0.0367166	1.93289	0.026625	0.0938214	FALSE
IDL_TG_pct	Hep_2	0.0044121	0.03737	0.118065	0.45301	-0.015215	0.056974	-0.267052	0.60529	-0.00149189	0.0312479	-0.0477435	0.48096	0.490631	FALSE
IDL_TG_pct	Hep_3	0.098707	0.038076	2.59237	0.0047696	0.044303	0.056855	0.779228	0.21793	0.0818618	0.0316367	2.58755	0.00483299	0.0390154	TRUE
IDL_TG_pct	Immune	-0.006666	0.03534	-0.188625	0.5748	-0.05299	0.053994	-0.981405	0.83679	-0.0205591	0.0295694	-0.695284	0.243439	0.325171	FALSE
IDL_TG_pct	LSEC	-0.023593	0.039365	-0.59934	0.72552	-0.04101	0.058056	-0.706387	0.76002	-0.0290785	0.0325814	-0.892488	0.186066	0.276814	FALSE
IDL_TG_pct	Mac_1	-0.0086782	0.039119	-0.221841	0.58778	-0.17108	0.05891	-2.90409	0.99816	-0.058376	0.0325883	-1.79132	0.0366214	0.112576	FALSE
IDL_TG_pct	Mac_2	-0.06212	0.039781	-1.56155	0.9408	-0.10834	0.058943	-1.83805	0.96696	-0.0765846	0.0329739	-2.32258	0.0101008	0.057793	FALSE
L_LDL_PL_pct	Cholangiocyte	-0.029888	0.0367	-0.814387	0.79229	-0.067153	0.048492	-1.38483	0.91694	-0.0434594	0.0292638	-1.48509	0.0687603	0.157207	FALSE
L_LDL_PL_pct	HSC_1	-0.0069631	0.039943	-0.174326	0.5692	-0.047265	0.053007	-0.891675	0.81371	-0.0215594	0.0319001	-0.675841	0.249571	0.329938	FALSE
L_LDL_PL_pct	HSC_2	0.0040747	0.042606	0.0956368	0.46191	-0.069309	0.056746	-1.22139	0.88902	-0.0223804	0.0340714	-0.656867	0.255633	0.335405	FALSE
L_LDL_PL_pct	Hep_1	0.015374	0.043061	0.357028	0.36054	0.22823	0.058645	3.89172	4.9954e-05	0.0899351	0.0347092	2.59111	0.00478341	0.038963	TRUE
L_LDL_PL_pct	Hep_2	0.047074	0.036634	1.28498	0.099407	0.027616	0.049981	0.55253	0.2903	0.0402738	0.0295471	1.36304	0.0864353	0.178998	FALSE
L_LDL_PL_pct	Hep_3	0.057818	0.037332	1.54875	0.060731	0.10281	0.049819	2.06367	0.01953	0.0739972	0.0298749	2.4769	0.00662637	0.0454029	TRUE
L_LDL_PL_pct	Immune	0.011712	0.034646	0.338048	0.36767	-0.046393	0.047378	-0.97921	0.83626	-0.00853347	0.0279662	-0.305135	0.380132	0.428372	FALSE
L_LDL_PL_pct	LSEC	-0.014439	0.038592	-0.374145	0.64585	-0.097802	0.050943	-1.91983	0.97255	-0.0448356	0.0307617	-1.45751	0.0724873	0.16173	FALSE
L_LDL_PL_pct	Mac_1	0.014498	0.03835	0.378044	0.3527	-0.028157	0.051704	-0.544581	0.70697	-0.000640338	0.030802	-0.0207889	0.491707	0.495726	FALSE
L_LDL_PL_pct	Mac_2	0.011893	0.039002	0.304933	0.38021	0.10414	0.051727	2.01326	0.022045	0.0453282	0.0311418	1.45554	0.0727594	0.162012	FALSE
L_LDL_C_pct	Cholangiocyte	-0.031999	0.037108	-0.862321	0.80574	-0.10127	0.052174	-1.94101	0.97386	-0.0552689	0.0302396	-1.8277	0.0337972	0.108582	FALSE
L_LDL_C_pct	HSC_1	-0.049968	0.040385	-1.23729	0.892	-0.19396	0.056984	-3.40376	0.99967	-0.0981102	0.0329493	-2.97761	0.00145254	0.0218805	TRUE
L_LDL_C_pct	HSC_2	-0.084989	0.043075	-1.97305	0.97575	-0.099932	0.061019	-1.63772	0.94925	-0.0899589	0.0351901	-2.55637	0.00528857	0.0407661	TRUE
L_LDL_C_pct	Hep_1	0.0083253	0.04354	0.19121	0.42418	0.19117	0.063119	3.02872	0.0012295	0.0672776	0.0358401	1.87716	0.0302481	0.101744	FALSE
L_LDL_C_pct	Hep_2	0.042612	0.037041	1.1504	0.125	0.018999	0.053753	0.35345	0.36188	0.0350094	0.0305006	1.14783	0.12552	0.22115	FALSE
L_LDL_C_pct	Hep_3	0.0424	0.037749	1.12321	0.13068	0.051164	0.053569	0.955105	0.16977	0.045308	0.0308572	1.46831	0.0710099	0.160205	FALSE
L_LDL_C_pct	Immune	-0.022625	0.035031	-0.645857	0.74081	-0.030524	0.050953	-0.599062	0.72543	-0.0251603	0.0288668	-0.8716	0.191713	0.282793	FALSE
L_LDL_C_pct	LSEC	-0.051818	0.039019	-1.32802	0.9079	-0.076645	0.054783	-1.39907	0.91909	-0.0601738	0.0317817	-1.89335	0.0291559	0.0994255	FALSE
L_LDL_C_pct	Mac_1	0.039871	0.038775	1.02827	0.15192	-0.07698	0.0556	-1.38453	0.91689	0.00163577	0.0318046	0.0514318	0.479491	0.489895	FALSE
L_LDL_C_pct	Mac_2	-0.036659	0.039434	-0.929629	0.82371	-0.035823	0.055626	-0.643997	0.7402	-0.0363794	0.0321703	-1.13084	0.129062	0.225249	FALSE
L_LDL_CE_pct	Cholangiocyte	-0.036168	0.036635	-0.987253	0.83823	-0.11384	0.048077	-2.36787	0.99105	-0.0647009	0.0291392	-2.22041	0.0131956	0.0659783	FALSE
L_LDL_CE_pct	HSC_1	-0.063517	0.039869	-1.59314	0.94443	-0.17179	0.052544	-3.26945	0.99946	-0.103077	0.0317609	-3.24541	0.000586401	0.0139964	TRUE
L_LDL_CE_pct	HSC_2	-0.063542	0.042528	-1.49412	0.93242	-0.12421	0.05626	-2.20779	0.98636	-0.0856027	0.0339258	-2.52324	0.00581402	0.0425978	TRUE
L_LDL_CE_pct	Hep_1	-0.014655	0.042985	-0.340933	0.63342	0.20048	0.058145	3.44793	0.00028313	0.0613712	0.0345652	1.77552	0.0379058	0.114362	FALSE
L_LDL_CE_pct	Hep_2	0.024762	0.03657	0.677112	0.24917	0.0141	0.049551	0.284555	0.38799	0.0210024	0.0294242	0.713778	0.237682	0.319984	FALSE
L_LDL_CE_pct	Hep_3	0.056583	0.037266	1.51835	0.064472	0.031635	0.049393	0.640475	0.26093	0.0475332	0.0297487	1.59782	0.0550413	0.138758	FALSE
L_LDL_CE_pct	Immune	-0.09046	0.034578	-2.61611	0.99555	0.023524	0.046978	0.500745	0.30828	-0.0504069	0.0278478	-1.81008	0.0351413	0.110345	FALSE
L_LDL_CE_pct	LSEC	0.00084624	0.038524	0.0219666	0.49124	-0.083366	0.050513	-1.65039	0.95056	-0.0301225	0.0306321	-0.983362	0.162715	0.256918	FALSE
L_LDL_CE_pct	Mac_1	-0.004782	0.038282	-0.124915	0.5497	0.055936	0.051266	1.09109	0.13762	0.0169545	0.0306736	0.552738	0.290222	0.359881	FALSE
L_LDL_CE_pct	Mac_2	0.014206	0.038932	0.364893	0.3576	0.10339	0.051289	2.01583	0.021916	0.046808	0.0310101	1.50944	0.0655926	0.154016	FALSE
L_LDL_FC_pct	Cholangiocyte	0.016511	0.037519	0.44007	0.32994	-0.062868	0.056599	-1.11076	0.86666	-0.00772168	0.0312721	-0.246919	0.402485	0.445422	FALSE
L_LDL_FC_pct	HSC_1	-0.061017	0.040831	-1.49438	0.93245	-0.17601	0.061742	-2.85073	0.99782	-0.0960059	0.0340573	-2.81895	0.00240903	0.0263451	TRUE
L_LDL_FC_pct	HSC_2	-0.022174	0.043556	-0.509092	0.69465	-0.064516	0.066095	-0.97611	0.83549	-0.0349943	0.0363691	-0.962199	0.167975	0.260906	FALSE
L_LDL_FC_pct	Hep_1	0.079556	0.044017	1.80739	0.035359	0.17037	0.068452	2.4889	0.0064108	0.106122	0.0370232	2.86637	0.00207604	0.0249223	TRUE
L_LDL_FC_pct	Hep_2	-0.0076357	0.037452	-0.20388	0.58077	0.010733	0.058326	0.184017	0.427	-0.00227312	0.0315145	-0.0721296	0.471249	0.486542	FALSE
L_LDL_FC_pct	Hep_3	0.069713	0.038164	1.82667	0.033883	0.052451	0.058188	0.901406	0.18369	0.0645209	0.0319124	2.02181	0.021598	0.0849889	FALSE
L_LDL_FC_pct	Immune	-0.011854	0.035418	-0.334689	0.63106	-0.048913	0.055268	-0.885015	0.81192	-0.0226426	0.0298202	-0.759306	0.223835	0.30845	FALSE
L_LDL_FC_pct	LSEC	0.016065	0.039453	0.407193	0.34194	-0.058393	0.059427	-0.982601	0.83709	-0.00671298	0.0328689	-0.204235	0.419085	0.456063	FALSE
L_LDL_FC_pct	Mac_1	-0.078604	0.039201	-2.00515	0.97752	-0.12648	0.060306	-2.0973	0.98201	-0.0928248	0.0328673	-2.82423	0.00236972	0.0261771	TRUE
L_LDL_FC_pct	Mac_2	-0.056475	0.039869	-1.41651	0.92168	-0.091903	0.060338	-1.52314	0.93613	-0.0672421	0.0332634	-2.0215	0.0216138	0.0849889	FALSE
L_LDL_TG_pct	Cholangiocyte	-0.014523	0.037172	-0.390697	0.65199	-0.0858	0.053363	-1.60786	0.94606	-0.0378096	0.0305013	-1.23961	0.107561	0.201704	FALSE
L_LDL_TG_pct	HSC_1	-0.047367	0.040454	-1.17089	0.87917	-0.14382	0.05829	-2.46732	0.99319	-0.0787218	0.0332344	-2.36868	0.00892579	0.0528407	FALSE
L_LDL_TG_pct	HSC_2	-0.094872	0.043147	-2.19881	0.98605	-0.06448	0.06241	-1.03317	0.84923	-0.0850435	0.0354911	-2.39619	0.00828317	0.0509039	FALSE
L_LDL_TG_pct	Hep_1	0.03148	0.043614	0.721787	0.23522	0.17109	0.064558	2.65018	0.0040255	0.0752308	0.0361397	2.08167	0.0186865	0.0788671	FALSE
L_LDL_TG_pct	Hep_2	0.047549	0.037104	1.28151	0.10002	-0.027024	0.054977	-0.491551	0.68848	0.0242116	0.030755	0.787242	0.21557	0.301364	FALSE
L_LDL_TG_pct	Hep_3	0.073378	0.03781	1.9407	0.026156	0.070423	0.054793	1.28526	0.099358	0.0724248	0.0311199	2.32728	0.00997513	0.0572217	FALSE
L_LDL_TG_pct	Immune	-0.0059015	0.035091	-0.168177	0.56678	-0.058204	0.052111	-1.11692	0.86798	-0.022219	0.0291068	-0.76336	0.222624	0.307304	FALSE
L_LDL_TG_pct	LSEC	-0.08815	0.039082	-2.25551	0.98794	-0.031663	0.056033	-0.565078	0.71399	-0.0696635	0.0320551	-2.17324	0.0148811	0.0694681	FALSE
L_LDL_TG_pct	Mac_1	0.020406	0.038842	0.525359	0.29967	-0.13634	0.056859	-2.39786	0.99175	-0.0294676	0.0320727	-0.918773	0.179107	0.271227	FALSE
L_LDL_TG_pct	Mac_2	-0.035895	0.039502	-0.908688	0.81823	-0.064372	0.056891	-1.1315	0.87107	-0.0451582	0.0324473	-1.39174	0.0820001	0.174368	FALSE
M_LDL_PL_pct	Cholangiocyte	0.026797	0.036604	0.732078	0.23207	-0.12294	0.045808	-2.68381	0.99636	-0.0315545	0.0285958	-1.10346	0.134913	0.231101	FALSE
M_LDL_PL_pct	HSC_1	-0.0073572	0.039838	-0.184678	0.57326	-0.034637	0.050081	-0.69162	0.7554	-0.0179294	0.031177	-0.575083	0.282618	0.353899	FALSE
M_LDL_PL_pct	HSC_2	-0.018236	0.042494	-0.429143	0.66608	-0.066671	0.053612	-1.24358	0.89316	-0.0369243	0.0333018	-1.10878	0.133763	0.22984	FALSE
M_LDL_PL_pct	Hep_1	0.086012	0.042944	2.00289	0.022601	0.20793	0.055403	3.75305	8.7638e-05	0.13177	0.0339416	3.88225	5.17466e-05	0.0045951	TRUE
M_LDL_PL_pct	Hep_2	-0.066978	0.036536	-1.83321	0.9666	-0.045735	0.047214	-0.968675	0.83364	-0.0590216	0.0288948	-2.04263	0.0205443	0.0821772	FALSE
M_LDL_PL_pct	Hep_3	0.04462	0.037236	1.1983	0.1154	0.061749	0.047069	1.31188	0.094786	0.0512135	0.0292029	1.75371	0.0397398	0.116711	FALSE
M_LDL_PL_pct	Immune	-0.069662	0.034551	-2.01621	0.9781	0.0029701	0.044766	0.0663472	0.47355	-0.0425474	0.0273518	-1.55556	0.0599061	0.145664	FALSE
M_LDL_PL_pct	LSEC	0.010166	0.038491	0.264114	0.39585	-0.054062	0.048134	-1.12316	0.86931	-0.0148857	0.0300614	-0.495178	0.310237	0.376353	FALSE
M_LDL_PL_pct	Mac_1	-0.031115	0.038249	-0.813485	0.79202	-3.8521e-06	0.048853	-7.88508e-05	0.50003	-0.0192917	0.0301164	-0.640569	0.260901	0.340106	FALSE
M_LDL_PL_pct	Mac_2	-0.038846	0.038899	-0.998637	0.84101	0.039538	0.048876	0.808945	0.20927	-0.00844992	0.0304362	-0.277627	0.390649	0.436238	FALSE
M_LDL_C_pct	Cholangiocyte	0.011336	0.036543	0.31021	0.3782	-0.034657	0.045688	-0.758558	0.77593	-0.00660806	0.0285375	-0.231557	0.408441	0.448881	FALSE
M_LDL_C_pct	HSC_1	-0.058698	0.039768	-1.47601	0.93002	-0.088424	0.049937	-1.77071	0.96169	-0.070234	0.0311087	-2.2577	0.0119823	0.0628107	FALSE
M_LDL_C_pct	HSC_2	-0.092878	0.042417	-2.18964	0.98572	-0.034067	0.053464	-0.637195	0.73799	-0.0701597	0.0332292	-2.11138	0.0173696	0.0754967	FALSE
M_LDL_C_pct	Hep_1	0.031669	0.042875	0.738636	0.23007	0.16372	0.055263	2.96256	0.0015272	0.0812871	0.0338753	2.39959	0.00820661	0.0509039	FALSE
M_LDL_C_pct	Hep_2	0.057366	0.036475	1.57275	0.057897	0.0025699	0.047081	0.0545847	0.47823	0.0368131	0.0288342	1.27672	0.100851	0.194686	FALSE
M_LDL_C_pct	Hep_3	0.05399	0.037172	1.45244	0.073199	0.051112	0.046929	1.08913	0.13805	0.0528805	0.0291385	1.81479	0.0347778	0.110026	FALSE
M_LDL_C_pct	Immune	-0.052092	0.034494	-1.51018	0.93449	-0.031459	0.04464	-0.704727	0.7595	-0.0443781	0.0272947	-1.62589	0.051987	0.134355	FALSE
M_LDL_C_pct	LSEC	-0.082912	0.038421	-2.15799	0.98453	0.0056571	0.048001	0.117854	0.45309	-0.0483263	0.0299956	-1.61111	0.0535776	0.136402	FALSE
M_LDL_C_pct	Mac_1	0.01475	0.038185	0.386277	0.34964	-0.090983	0.048712	-1.86777	0.9691	-0.0254929	0.0300521	-0.848289	0.198138	0.288249	FALSE
M_LDL_C_pct	Mac_2	-0.0021518	0.038834	-0.0554102	0.52209	0.014972	0.048739	0.307187	0.37935	0.00449777	0.030372	0.148089	0.441136	0.468127	FALSE
M_LDL_CE_pct	Cholangiocyte	0.023468	0.036617	0.640904	0.26079	-0.1223	0.049406	-2.47541	0.99334	-0.0282134	0.0294182	-0.959046	0.168768	0.26109	FALSE
M_LDL_CE_pct	HSC_1	0.00014245	0.039852	0.00357448	0.49857	-0.09261	0.05401	-1.71468	0.95679	-0.0325544	0.0320674	-1.01518	0.155009	0.250451	FALSE
M_LDL_CE_pct	HSC_2	-0.040366	0.042508	-0.949609	0.82884	-0.024092	0.057824	-0.416644	0.66153	-0.0346567	0.0342493	-1.01189	0.155794	0.251172	FALSE
M_LDL_CE_pct	Hep_1	0.072463	0.04296	1.68676	0.045833	0.18887	0.059752	3.1609	0.00078777	0.112131	0.0348805	3.21472	0.000652867	0.0141142	TRUE
M_LDL_CE_pct	Hep_2	-0.020714	0.036552	-0.566699	0.71454	-0.035757	0.050931	-0.702068	0.75868	-0.025828	0.0296959	-0.869751	0.192218	0.283	FALSE
M_LDL_CE_pct	Hep_3	0.071849	0.037246	1.92904	0.026873	0.044057	0.05077	0.867776	0.19276	0.0621249	0.0300312	2.06868	0.0192883	0.0794065	FALSE
M_LDL_CE_pct	Immune	-0.083716	0.034562	-2.4222	0.99228	-0.0027195	0.048278	-0.05633	0.52246	-0.0562707	0.0281028	-2.00231	0.0226256	0.0873373	FALSE
M_LDL_CE_pct	LSEC	0.012828	0.038505	0.333152	0.36951	-0.08138	0.051911	-1.56768	0.94152	-0.0206082	0.030926	-0.666372	0.252587	0.332983	FALSE
M_LDL_CE_pct	Mac_1	-0.0051965	0.038263	-0.13581	0.55401	-0.0016892	0.052685	-0.0320623	0.51279	-0.00398537	0.0309596	-0.128728	0.448786	0.471959	FALSE
M_LDL_CE_pct	Mac_2	0.010494	0.038913	0.269679	0.3937	0.036653	0.052713	0.695331	0.24342	0.019721	0.0313067	0.629929	0.264371	0.342217	FALSE
M_LDL_FC_pct	Cholangiocyte	0.015763	0.036668	0.429884	0.33364	-0.12766	0.055825	-2.28679	0.98889	-0.0274649	0.0306479	-0.896141	0.185089	0.275955	FALSE
M_LDL_FC_pct	HSC_1	-0.023584	0.039907	-0.590974	0.72273	-0.15569	0.06092	-2.55565	0.9947	-0.0632513	0.0333822	-1.89476	0.029062	0.0994109	FALSE
M_LDL_FC_pct	HSC_2	-0.018444	0.042568	-0.433283	0.66759	-0.044068	0.065217	-0.675713	0.75038	-0.0260993	0.0356466	-0.732168	0.232033	0.315054	FALSE
M_LDL_FC_pct	Hep_1	0.061322	0.04302	1.42543	0.077025	0.17056	0.067498	2.52689	0.0057573	0.0928779	0.0362781	2.56017	0.00523111	0.0406051	TRUE
M_LDL_FC_pct	Hep_2	-0.046266	0.036601	-1.26406	0.89689	-0.044297	0.057534	-0.769927	0.77932	-0.0456987	0.0308817	-1.4798	0.0694632	0.157838	FALSE
M_LDL_FC_pct	Hep_3	0.051155	0.0373	1.37145	0.085124	0.047744	0.057383	0.832023	0.2027	0.0501419	0.0312737	1.60332	0.0544316	0.137786	FALSE
M_LDL_FC_pct	Immune	-0.015497	0.034615	-0.447696	0.67281	-0.035076	0.054516	-0.643407	0.74002	-0.0211225	0.029222	-0.722829	0.234892	0.317384	FALSE
M_LDL_FC_pct	LSEC	0.046276	0.038556	1.20023	0.11504	-0.04498	0.058618	-0.767341	0.77855	0.018718	0.0322125	0.581079	0.280594	0.352728	FALSE
M_LDL_FC_pct	Mac_1	-0.01515	0.038316	-0.395396	0.65372	-0.11847	0.059486	-1.99156	0.97678	-0.0454465	0.0322121	-1.41085	0.079144	0.17108	FALSE
M_LDL_FC_pct	Mac_2	0.018775	0.038967	0.481818	0.31497	-0.089343	0.059516	-1.50116	0.93334	-0.0136658	0.032601	-0.419184	0.337541	0.395848	FALSE
M_LDL_TG_pct	Cholangiocyte	-0.049412	0.037016	-1.33488	0.90904	-0.088129	0.051792	-1.70159	0.95558	-0.0625022	0.0301152	-2.07544	0.0189729	0.0791957	FALSE
M_LDL_TG_pct	HSC_1	-0.058817	0.040285	-1.46002	0.92785	-0.13431	0.056601	-2.37293	0.99117	-0.0842008	0.0328208	-2.56547	0.00515178	0.0403293	TRUE
M_LDL_TG_pct	HSC_2	-0.074087	0.04297	-1.72416	0.95765	-0.06528	0.060601	-1.07721	0.8593	-0.0711405	0.0350525	-2.02954	0.0212015	0.0840489	FALSE
M_LDL_TG_pct	Hep_1	0.053764	0.043431	1.23792	0.10788	0.20331	0.062688	3.2432	0.00059206	0.102265	0.0357002	2.86454	0.00208808	0.0249223	TRUE
M_LDL_TG_pct	Hep_2	0.068154	0.036948	1.84459	0.032556	-0.013935	0.053384	-0.261033	0.60297	0.041567	0.0303811	1.36819	0.0856264	0.178205	FALSE
M_LDL_TG_pct	Hep_3	0.053558	0.037655	1.42233	0.077472	0.081323	0.053205	1.52848	0.063205	0.0628239	0.0307361	2.04398	0.0204778	0.0820589	FALSE
M_LDL_TG_pct	Immune	-0.011719	0.034945	-0.335356	0.63132	-0.063456	0.0506	-1.25407	0.89508	-0.0284263	0.0287543	-0.988592	0.161431	0.255848	FALSE
M_LDL_TG_pct	LSEC	-0.091668	0.038919	-2.35535	0.99074	-0.0090321	0.05441	-0.166001	0.56592	-0.0636984	0.0316546	-2.01229	0.0220945	0.0860521	FALSE
M_LDL_TG_pct	Mac_1	0.016904	0.038681	0.43701	0.33105	-0.14043	0.055212	-2.54347	0.99451	-0.0348953	0.0316799	-1.1015	0.135341	0.231476	FALSE
M_LDL_TG_pct	Mac_2	-0.027119	0.039338	-0.689384	0.7547	-0.057215	0.055246	-1.03564	0.84981	-0.0372444	0.0320445	-1.16227	0.122562	0.217323	FALSE
S_LDL_PL_pct	Cholangiocyte	-0.057232	0.036588	-1.56423	0.94111	-0.088244	0.051373	-1.71771	0.95707	-0.0676685	0.0298022	-2.27059	0.011586	0.0616806	FALSE
S_LDL_PL_pct	HSC_1	-0.085527	0.039818	-2.14795	0.98413	-0.11176	0.056046	-1.99408	0.97692	-0.0943264	0.03246	-2.90593	0.00183082	0.0237422	TRUE
S_LDL_PL_pct	HSC_2	-0.10613	0.042471	-2.49888	0.99377	-0.10363	0.059987	-1.72754	0.95796	-0.105295	0.0346628	-3.0377	0.00119194	0.0189871	TRUE
S_LDL_PL_pct	Hep_1	0.078885	0.042928	1.83761	0.033068	0.21317	0.062149	3.42998	0.00030242	0.122259	0.0353212	3.46135	0.000268735	0.00934969	TRUE
S_LDL_PL_pct	Hep_2	0.067423	0.036522	1.84609	0.032447	0.031908	0.052931	0.602823	0.27332	0.0559682	0.0300606	1.86184	0.0313126	0.103741	FALSE
S_LDL_PL_pct	Hep_3	0.066604	0.037219	1.78952	0.036777	0.092998	0.052737	1.76343	0.038923	0.0753794	0.0304087	2.47888	0.00658977	0.0453709	TRUE
S_LDL_PL_pct	Immune	-0.029929	0.034541	-0.866478	0.80688	-0.037523	0.050165	-0.747992	0.77276	-0.0323714	0.0284493	-1.13786	0.127589	0.223558	FALSE
S_LDL_PL_pct	LSEC	0.028803	0.038476	0.748597	0.22706	-0.062481	0.05394	-1.15834	0.87663	-0.00198045	0.0313236	-0.0632254	0.474794	0.488208	FALSE
S_LDL_PL_pct	Mac_1	-0.016074	0.038235	-0.4204	0.6629	0.002327	0.054746	0.0425054	0.48305	-0.0100412	0.0313468	-0.320325	0.374361	0.425106	FALSE
S_LDL_PL_pct	Mac_2	0.021374	0.038884	0.549686	0.29127	-0.026111	0.054771	-0.47673	0.68322	0.00546123	0.0317063	0.172244	0.431623	0.46395	FALSE
S_LDL_C_pct	Cholangiocyte	-0.013487	0.036551	-0.368991	0.64393	-0.082606	0.04776	-1.72961	0.95814	-0.0390169	0.0290262	-1.3442	0.0894426	0.182838	FALSE
S_LDL_C_pct	HSC_1	-0.07233	0.039776	-1.81843	0.96549	-0.11109	0.052203	-2.12804	0.98332	-0.0865671	0.0316384	-2.73614	0.00310824	0.0313649	TRUE
S_LDL_C_pct	HSC_2	-0.094429	0.042426	-2.22573	0.98698	-0.073061	0.055891	-1.30721	0.90442	-0.0866176	0.0337929	-2.56319	0.00518576	0.0403943	TRUE
S_LDL_C_pct	Hep_1	0.10555	0.042878	2.46164	0.0069218	0.16877	0.057769	2.92146	0.0017442	0.128007	0.0344304	3.71785	0.000100464	0.0063417	TRUE
S_LDL_C_pct	Hep_2	0.05623	0.036483	1.54127	0.061637	0.018483	0.049219	0.375526	0.35364	0.0428448	0.0293092	1.46182	0.0718952	0.161057	FALSE
S_LDL_C_pct	Hep_3	0.075819	0.037178	2.03935	0.020716	0.061095	0.049051	1.24554	0.10648	0.0704466	0.029629	2.37762	0.0087123	0.0522072	FALSE
S_LDL_C_pct	Immune	-0.027863	0.034504	-0.80753	0.79031	-0.073846	0.046663	-1.58254	0.94323	-0.0441173	0.0277433	-1.5902	0.0558953	0.140371	FALSE
S_LDL_C_pct	LSEC	-0.08896	0.038429	-2.31492	0.98969	0.039239	0.05018	0.781965	0.21713	-0.0415679	0.0305099	-1.36244	0.0865295	0.179027	FALSE
S_LDL_C_pct	Mac_1	0.018867	0.038193	0.493991	0.31066	-0.04278	0.050925	-0.840059	0.79956	-0.00332536	0.0305546	-0.108833	0.456667	0.475963	FALSE
S_LDL_C_pct	Mac_2	0.036111	0.038842	0.92969	0.17627	0.011135	0.050953	0.218535	0.41351	0.0269314	0.0308901	0.871846	0.191646	0.282793	FALSE
S_LDL_CE_pct	Cholangiocyte	-0.065305	0.036619	-1.78336	0.96273	-0.091449	0.050528	-1.80987	0.96483	-0.074308	0.029651	-2.50609	0.00610375	0.0435702	TRUE
S_LDL_CE_pct	HSC_1	-0.097601	0.039851	-2.44915	0.99284	-0.11128	0.055204	-2.0158	0.97808	-0.102287	0.0323115	-3.16566	0.000773661	0.0148063	TRUE
S_LDL_CE_pct	HSC_2	-0.12522	0.042505	-2.94601	0.99839	-0.10616	0.059097	-1.79637	0.96378	-0.118722	0.0345067	-3.44054	0.000290274	0.00976375	TRUE
S_LDL_CE_pct	Hep_1	0.09168	0.042964	2.13388	0.016432	0.19445	0.061159	3.17942	0.000739	0.125639	0.0351562	3.57372	0.000175969	0.00817673	TRUE
S_LDL_CE_pct	Hep_2	0.03456	0.036556	0.945399	0.17224	0.017506	0.052088	0.336085	0.3684	0.0289322	0.0299223	0.966908	0.166795	0.260214	FALSE
S_LDL_CE_pct	Hep_3	0.061077	0.037252	1.63956	0.05056	0.082018	0.051897	1.5804	0.057016	0.0681978	0.0302627	2.25352	0.012113	0.0628293	FALSE
S_LDL_CE_pct	Immune	-0.023546	0.034571	-0.681091	0.75209	-0.039551	0.049364	-0.801211	0.78849	-0.0288127	0.0283173	-1.01749	0.154459	0.250291	FALSE
S_LDL_CE_pct	LSEC	-0.017485	0.03851	-0.454038	0.6751	-0.087884	0.053077	-1.65578	0.95111	-0.0417637	0.03117	-1.33987	0.0901435	0.183635	FALSE
S_LDL_CE_pct	Mac_1	-0.031971	0.038267	-0.835472	0.79826	0.0050038	0.053872	0.0928831	0.463	-0.0195712	0.0311974	-0.627334	0.26522	0.342789	FALSE
S_LDL_CE_pct	Mac_2	0.0093447	0.038918	0.240113	0.40512	0.00048857	0.053897	0.00906488	0.49638	0.00630961	0.0315521	0.199974	0.42075	0.456979	FALSE
S_LDL_FC_pct	Cholangiocyte	-0.025867	0.036797	-0.702965	0.75896	-0.1038	0.05314	-1.95333	0.9746	-0.0511245	0.0302521	-1.68995	0.0455191	0.123536	FALSE
S_LDL_FC_pct	HSC_1	-0.032694	0.040047	-0.816391	0.79286	-0.11504	0.057976	-1.98427	0.97638	-0.059293	0.0329503	-1.79947	0.0359725	0.112164	FALSE
S_LDL_FC_pct	HSC_2	-0.06507	0.042715	-1.52335	0.93616	-0.049599	0.062057	-0.799249	0.78792	-0.0600965	0.0351855	-1.70799	0.0438191	0.121903	FALSE
S_LDL_FC_pct	Hep_1	0.040264	0.043173	0.93262	0.17552	0.24403	0.064275	3.79665	7.3553e-05	0.103615	0.0358388	2.89114	0.00191921	0.0240101	TRUE
S_LDL_FC_pct	Hep_2	-0.02304	0.036731	-0.627263	0.73476	-0.031514	0.054761	-0.575483	0.71751	-0.0256695	0.0305044	-0.841501	0.200034	0.290055	FALSE
S_LDL_FC_pct	Hep_3	0.068794	0.037429	1.83799	0.033041	0.072689	0.054621	1.33079	0.091636	0.0700386	0.0308755	2.26842	0.0116518	0.0617644	FALSE
S_LDL_FC_pct	Immune	-0.0263	0.034736	-0.75714	0.77551	-0.053341	0.051892	-1.02792	0.848	-0.0346674	0.0288658	-1.20099	0.114878	0.208699	FALSE
S_LDL_FC_pct	LSEC	-0.047076	0.038692	-1.21669	0.88813	-0.02648	0.055797	-0.474577	0.68245	-0.0403881	0.0317954	-1.27025	0.101998	0.195539	FALSE
S_LDL_FC_pct	Mac_1	0.01595	0.03845	0.414824	0.33914	-0.14787	0.056619	-2.61167	0.99549	-0.035755	0.0318086	-1.12407	0.130493	0.226702	FALSE
S_LDL_FC_pct	Mac_2	-0.029403	0.039103	-0.751937	0.77395	-0.087917	0.056651	-1.55191	0.93965	-0.0482851	0.0321812	-1.50041	0.0667539	0.155014	FALSE
S_LDL_TG_pct	Cholangiocyte	-0.028467	0.037224	-0.764749	0.77778	-0.10165	0.053775	-1.89028	0.97063	-0.0521741	0.0306066	-1.70467	0.044128	0.121908	FALSE
S_LDL_TG_pct	HSC_1	-0.014601	0.040513	-0.360403	0.64073	-0.13801	0.058688	-2.35159	0.99065	-0.0544296	0.0333406	-1.63253	0.0512837	0.133002	FALSE
S_LDL_TG_pct	HSC_2	-0.013094	0.043214	-0.303004	0.61905	-0.065422	0.062825	-1.04134	0.85113	-0.0299004	0.0356044	-0.839797	0.200511	0.29035	FALSE
S_LDL_TG_pct	Hep_1	0.067085	0.043673	1.53607	0.062269	0.22653	0.065049	3.48245	0.00024904	0.116625	0.036259	3.21646	0.000648913	0.0141142	TRUE
S_LDL_TG_pct	Hep_2	0.014348	0.037158	0.386135	0.3497	0.0072125	0.055416	0.130152	0.44822	0.0121349	0.0308622	0.393195	0.347088	0.403844	FALSE
S_LDL_TG_pct	Hep_3	0.089791	0.037862	2.37153	0.0088627	0.081704	0.055291	1.47771	0.069752	0.0872094	0.0312395	2.79164	0.00262212	0.0282932	TRUE
S_LDL_TG_pct	Immune	0.0055508	0.035141	0.157958	0.43724	-0.078092	0.052508	-1.48724	0.93152	-0.0203235	0.0292042	-0.69591	0.243243	0.325171	FALSE
S_LDL_TG_pct	LSEC	-0.058879	0.039141	-1.50428	0.93374	-0.037711	0.056463	-0.667889	0.74789	-0.0520084	0.0321678	-1.61679	0.0529621	0.135769	FALSE
S_LDL_TG_pct	Mac_1	0.013795	0.038898	0.354645	0.36143	-0.17352	0.05729	-3.0288	0.99877	-0.0453095	0.0321812	-1.40795	0.0795733	0.171674	FALSE
S_LDL_TG_pct	Mac_2	-0.019578	0.039558	-0.494919	0.68966	-0.12266	0.057324	-2.13977	0.98381	-0.052831	0.0325582	-1.62266	0.0523307	0.134773	FALSE
XL_HDL_PL_pct	Cholangiocyte	-0.053352	0.037017	-1.44128	0.92524	-0.10588	0.054006	-1.96052	0.97503	-0.0701419	0.0305331	-2.29724	0.0108025	0.0595076	FALSE
XL_HDL_PL_pct	HSC_1	-0.074742	0.040285	-1.85533	0.96822	-0.15847	0.059019	-2.68507	0.99637	-0.101353	0.0332728	-3.04613	0.00115904	0.0189196	TRUE
XL_HDL_PL_pct	HSC_2	-0.092507	0.04297	-2.15283	0.98433	-0.1006	0.063191	-1.592	0.9443	-0.095066	0.035533	-2.67543	0.0037317	0.0339924	TRUE
XL_HDL_PL_pct	Hep_1	0.08038	0.04343	1.85079	0.032109	0.185	0.065393	2.82905	0.0023372	0.112402	0.0361781	3.1069	0.00094531	0.016595	TRUE
XL_HDL_PL_pct	Hep_2	0.02751	0.036953	0.744459	0.2283	0.037668	0.055648	0.676898	0.24924	0.0306185	0.0307839	0.994628	0.159958	0.25492	FALSE
XL_HDL_PL_pct	Hep_3	0.013187	0.037659	0.350169	0.36311	-0.012987	0.05546	-0.234169	0.59257	0.00492713	0.0311553	0.158147	0.43717	0.467044	FALSE
XL_HDL_PL_pct	Immune	-0.14659	0.034929	-4.1968	0.99999	-0.091901	0.052758	-1.74193	0.95923	-0.129924	0.0291244	-4.46098	4.0792e-06	0.00189766	TRUE
XL_HDL_PL_pct	LSEC	0.0050156	0.038927	0.128846	0.44874	-0.07484	0.056734	-1.31914	0.90643	-0.0205452	0.032098	-0.640076	0.261061	0.340115	FALSE
XL_HDL_PL_pct	Mac_1	-0.0048547	0.038683	-0.1255	0.54994	-0.022915	0.057572	-0.398023	0.65469	-0.0104721	0.0321083	-0.32615	0.372155	0.42315	FALSE
XL_HDL_PL_pct	Mac_2	0.066249	0.039337	1.68414	0.046085	-0.017856	0.057657	-0.309694	0.6216	0.0395349	0.0324946	1.21666	0.111867	0.205759	FALSE
XL_HDL_C_pct	Cholangiocyte	-0.047371	0.036611	-1.2939	0.90214	-0.040039	0.047932	-0.835329	0.79823	-0.0446695	0.0290948	-1.53531	0.0623539	0.14902	FALSE
XL_HDL_C_pct	HSC_1	-0.090621	0.039841	-2.27457	0.98853	-0.095742	0.05239	-1.82749	0.96618	-0.0924974	0.0317127	-2.91673	0.00176862	0.023648	TRUE
XL_HDL_C_pct	HSC_2	-0.044557	0.042503	-1.04833	0.85275	-0.065732	0.056088	-1.17194	0.87938	-0.0522811	0.0338753	-1.54334	0.061374	0.147837	FALSE
XL_HDL_C_pct	Hep_1	0.10986	0.04295	2.55786	0.0052695	0.24984	0.057958	4.31071	8.1757e-06	0.159481	0.0345076	4.62163	1.90369e-06	0.00163819	TRUE
XL_HDL_C_pct	Hep_2	0.011755	0.036547	0.321641	0.37387	0.026278	0.049392	0.532029	0.29736	0.0168932	0.0293789	0.575013	0.282641	0.353899	FALSE
XL_HDL_C_pct	Hep_3	-0.014122	0.037245	-0.379165	0.64771	0.055083	0.049223	1.11905	0.13157	0.0110744	0.0297008	0.372864	0.354625	0.409608	FALSE
XL_HDL_C_pct	Immune	-0.068446	0.034559	-1.98055	0.97617	-0.14738	0.04682	-3.1478	0.99918	-0.0962843	0.0278049	-3.46286	0.000267236	0.00934969	TRUE
XL_HDL_C_pct	LSEC	-0.085998	0.038494	-2.23406	0.98725	-0.0007931	0.050358	-0.0157492	0.50628	-0.0545733	0.0305824	-1.78447	0.037174	0.11336	FALSE
XL_HDL_C_pct	Mac_1	-0.016134	0.038258	-0.421716	0.66338	-0.017241	0.051108	-0.337344	0.63207	-0.0165315	0.0306274	-0.539764	0.29468	0.363035	FALSE
XL_HDL_C_pct	Mac_2	0.042745	0.038907	1.09865	0.13597	-0.0016093	0.051134	-0.0314722	0.51255	0.0264818	0.0309631	0.855271	0.196201	0.286737	FALSE
XL_HDL_CE_pct	Cholangiocyte	-0.010196	0.036397	-0.280133	0.61031	-0.059135	0.048335	-1.22344	0.88941	-0.0279046	0.0290755	-0.959731	0.168595	0.26109	FALSE
XL_HDL_CE_pct	HSC_1	-0.031423	0.039612	-0.79327	0.78619	-0.15342	0.052824	-2.90436	0.99816	-0.0753334	0.0316913	-2.3771	0.00872472	0.0522072	FALSE
XL_HDL_CE_pct	HSC_2	-0.008984	0.042253	-0.212624	0.58419	-0.091759	0.056559	-1.62236	0.94763	-0.0386334	0.0338501	-1.14131	0.126871	0.222827	FALSE
XL_HDL_CE_pct	Hep_1	0.072294	0.042701	1.69303	0.045235	0.25076	0.058446	4.29046	8.9632e-06	0.134403	0.0344791	3.89811	4.84724e-05	0.0044837	TRUE
XL_HDL_CE_pct	Hep_2	-0.007512	0.036332	-0.20676	0.5819	0.044535	0.049808	0.894133	0.18563	0.0105636	0.0293527	0.359886	0.359466	0.413052	FALSE
XL_HDL_CE_pct	Hep_3	0.031975	0.037025	0.863606	0.19391	0.0047159	0.049651	0.094981	0.46217	0.0222337	0.0296811	0.749088	0.226902	0.310556	FALSE
XL_HDL_CE_pct	Immune	-0.019852	0.034359	-0.577782	0.71829	-0.060783	0.047225	-1.28709	0.90096	-0.0340192	0.0277836	-1.22444	0.110394	0.204912	FALSE
XL_HDL_CE_pct	LSEC	0.011863	0.038273	0.309957	0.3783	0.0085387	0.050782	0.168144	0.43324	0.0106588	0.0305644	0.348731	0.363646	0.41656	FALSE
XL_HDL_CE_pct	Mac_1	0.026921	0.038032	0.707851	0.23952	-0.038131	0.051538	-0.739862	0.7703	0.00398594	0.0306018	0.130252	0.448184	0.471834	FALSE
XL_HDL_CE_pct	Mac_2	0.040653	0.038678	1.05106	0.14662	-0.04132	0.051563	-0.80135	0.78853	0.0111371	0.0309407	0.359949	0.359442	0.413052	FALSE
XL_HDL_FC_pct	Cholangiocyte	-0.0065679	0.037206	-0.176528	0.57006	-0.11555	0.055617	-2.0776	0.98112	-0.0402611	0.0309244	-1.30192	0.0964718	0.189194	FALSE
XL_HDL_FC_pct	HSC_1	-0.078343	0.040488	-1.93497	0.97349	-0.13495	0.060792	-2.21986	0.98678	-0.0957367	0.0336983	-2.841	0.00224863	0.026136	TRUE
XL_HDL_FC_pct	HSC_2	-0.039409	0.043191	-0.912435	0.81923	-0.10304	0.065085	-1.58316	0.9433	-0.0588634	0.0359878	-1.63565	0.0509566	0.132577	FALSE
XL_HDL_FC_pct	Hep_1	0.066609	0.04365	1.52598	0.063518	0.10615	0.067282	1.57769	0.057321	0.0783217	0.0366188	2.13884	0.0162243	0.0724707	FALSE
XL_HDL_FC_pct	Hep_2	0.027506	0.037139	0.740623	0.22946	0.00855	0.057317	0.14917	0.44071	0.0219007	0.031168	0.702666	0.241132	0.323061	FALSE
XL_HDL_FC_pct	Hep_3	0.00081698	0.037848	0.0215858	0.49139	0.035157	0.057122	0.615472	0.26913	0.0112934	0.0315508	0.357945	0.360192	0.413052	FALSE
XL_HDL_FC_pct	Immune	-0.064222	0.035119	-1.8287	0.96627	-0.08627	0.05434	-1.5876	0.9438	-0.0707178	0.0294953	-2.3976	0.00825151	0.0509039	FALSE
XL_HDL_FC_pct	LSEC	0.035914	0.039122	0.918	0.17932	-0.12811	0.05843	-2.19254	0.98582	-0.0148573	0.0325081	-0.457035	0.323823	0.385571	FALSE
XL_HDL_FC_pct	Mac_1	0.010994	0.038877	0.282789	0.38867	-0.0090482	0.059299	-0.152586	0.56064	0.00496905	0.0325126	0.152835	0.439264	0.467444	FALSE
XL_HDL_FC_pct	Mac_2	0.012334	0.039538	0.311953	0.37754	0.0030485	0.059337	0.051376	0.47951	0.00947892	0.0329027	0.288089	0.386639	0.433081	FALSE
XL_HDL_TG_pct	Cholangiocyte	-0.0091736	0.037162	-0.246854	0.59749	-0.13922	0.056479	-2.46499	0.99315	-0.0484648	0.0310446	-1.56114	0.0592457	0.145012	FALSE
XL_HDL_TG_pct	HSC_1	-0.0082684	0.040445	-0.204436	0.58099	-0.15969	0.061641	-2.59065	0.99521	-0.053839	0.0338157	-1.59213	0.0556776	0.139982	FALSE
XL_HDL_TG_pct	HSC_2	-0.022055	0.043142	-0.511219	0.6954	-0.062335	0.06599	-0.944613	0.82757	-0.0341161	0.0361099	-0.944785	0.172384	0.264109	FALSE
XL_HDL_TG_pct	Hep_1	0.073462	0.043599	1.68495	0.046008	0.16794	0.068334	2.45763	0.0069977	0.100795	0.0367551	2.74235	0.00305006	0.0310524	TRUE
XL_HDL_TG_pct	Hep_2	0.011424	0.037096	0.307958	0.37906	0.022412	0.058197	0.385106	0.35008	0.0145986	0.0312815	0.466686	0.320362	0.383399	FALSE
XL_HDL_TG_pct	Hep_3	0.051198	0.037802	1.35437	0.087819	0.0064099	0.058053	0.110415	0.45604	0.0378619	0.031678	1.19521	0.116002	0.20954	FALSE
XL_HDL_TG_pct	Immune	-0.042231	0.03508	-1.20385	0.88567	-0.040047	0.055155	-0.726081	0.7661	-0.041602	0.0296002	-1.40546	0.0799417	0.17225	FALSE
XL_HDL_TG_pct	LSEC	0.01985	0.039077	0.507971	0.30574	-0.12972	0.059299	-2.18756	0.98565	-0.0254361	0.0326293	-0.779548	0.217828	0.302637	FALSE
XL_HDL_TG_pct	Mac_1	0.0014141	0.038832	0.0364158	0.48548	-0.10299	0.060184	-1.71125	0.95648	-0.0292745	0.0326295	-0.897177	0.184812	0.275913	FALSE
XL_HDL_TG_pct	Mac_2	0.0090603	0.039492	0.229421	0.40927	-0.09851	0.060214	-1.636	0.94907	-0.0232941	0.0330231	-0.705387	0.240285	0.322705	FALSE
L_HDL_PL_pct	Cholangiocyte	-0.039944	0.036924	-1.08179	0.86032	-0.15461	0.055904	-2.76563	0.99716	-0.0747727	0.0308102	-2.42688	0.00761458	0.0484366	TRUE
L_HDL_PL_pct	HSC_1	-0.044494	0.040185	-1.10723	0.8659	-0.21789	0.061099	-3.56618	0.99982	-0.0968519	0.0335742	-2.88471	0.00195886	0.0240101	TRUE
L_HDL_PL_pct	HSC_2	-0.0084328	0.042866	-0.196725	0.57798	-0.14101	0.065424	-2.15533	0.98442	-0.0482527	0.0358552	-1.34576	0.0891894	0.182838	FALSE
L_HDL_PL_pct	Hep_1	0.091399	0.043318	2.10995	0.017438	0.17748	0.067632	2.6242	0.0043469	0.11644	0.0364773	3.19212	0.000706171	0.0142378	TRUE
L_HDL_PL_pct	Hep_2	0.050842	0.036857	1.37944	0.083886	0.10147	0.057613	1.76123	0.039106	0.0655448	0.0310473	2.11112	0.0173809	0.0754967	FALSE
L_HDL_PL_pct	Hep_3	0.07727	0.037558	2.05735	0.019834	0.11629	0.057419	2.02529	0.021426	0.0889622	0.0314312	2.83038	0.00232463	0.0261771	TRUE
L_HDL_PL_pct	Immune	-0.054551	0.034855	-1.56508	0.94121	-0.077159	0.054628	-1.41244	0.92108	-0.0610919	0.0293835	-2.07913	0.0188029	0.0791957	FALSE
L_HDL_PL_pct	LSEC	0.059929	0.038825	1.54357	0.061355	-0.16631	0.058732	-2.83168	0.99768	-0.00887069	0.032388	-0.273888	0.392085	0.437622	FALSE
L_HDL_PL_pct	Mac_1	-0.0048961	0.038584	-0.126895	0.55049	-0.082453	0.059612	-1.38316	0.91668	-0.0277945	0.0323911	-0.85809	0.195421	0.285983	FALSE
L_HDL_PL_pct	Mac_2	0.007169	0.03924	0.182696	0.42752	-0.093683	0.059649	-1.57057	0.94185	-0.0232932	0.0327825	-0.710539	0.238685	0.320945	FALSE
L_HDL_C_pct	Cholangiocyte	-0.011559	0.037216	-0.310592	0.62195	-0.13331	0.057981	-2.2992	0.98925	-0.0470835	0.0313194	-1.50333	0.0663765	0.154606	FALSE
L_HDL_C_pct	HSC_1	0.0019336	0.040503	0.0477397	0.48096	-0.21505	0.063339	-3.39522	0.99966	-0.0610423	0.0341228	-1.7889	0.0368155	0.112576	FALSE
L_HDL_C_pct	HSC_2	-0.015775	0.043204	-0.365128	0.6425	-0.12073	0.067818	-1.78021	0.96247	-0.0460737	0.0364381	-1.26444	0.103036	0.196682	FALSE
L_HDL_C_pct	Hep_1	0.1255	0.043655	2.87481	0.0020241	0.15723	0.07019	2.24006	0.01255	0.13435	0.03707	3.62424	0.000144909	0.00748135	TRUE
L_HDL_C_pct	Hep_2	0.0091413	0.037149	0.246071	0.40282	0.13618	0.059757	2.2789	0.011343	0.0445526	0.0315494	1.41215	0.0789526	0.170833	FALSE
L_HDL_C_pct	Hep_3	0.046316	0.037857	1.22345	0.11059	0.080119	0.059589	1.34453	0.089397	0.0560361	0.0319539	1.75366	0.0397447	0.116711	FALSE
L_HDL_C_pct	Immune	-0.079928	0.035127	-2.2754	0.98855	-0.04633	0.056647	-0.817872	0.79328	-0.0705967	0.0298531	-2.3648	0.00901989	0.0532557	FALSE
L_HDL_C_pct	LSEC	0.059412	0.039131	1.51828	0.064481	-0.14991	0.060904	-2.46141	0.99308	-0.00174996	0.0329215	-0.0531555	0.478804	0.489836	FALSE
L_HDL_C_pct	Mac_1	0.041059	0.038887	1.05585	0.14552	-0.11326	0.061809	-1.83242	0.96655	-0.00270261	0.0329146	-0.0821096	0.46728	0.483844	FALSE
L_HDL_C_pct	Mac_2	0.011826	0.039549	0.299021	0.38247	-0.095086	0.061852	-1.53731	0.93788	-0.0192	0.0333199	-0.576232	0.282229	0.353899	FALSE
L_HDL_CE_pct	Cholangiocyte	-0.0070779	0.037341	-0.189548	0.57517	-0.16639	0.0568	-2.9294	0.9983	-0.0551533	0.0312022	-1.76761	0.0385631	0.115846	FALSE
L_HDL_CE_pct	HSC_1	0.00033693	0.04064	0.0082906	0.49669	-0.18714	0.062087	-3.01416	0.99871	-0.0558955	0.0340032	-1.64383	0.0501057	0.131328	FALSE
L_HDL_CE_pct	HSC_2	-0.016885	0.043349	-0.389513	0.65155	-0.10105	0.06648	-1.52001	0.93575	-0.0419944	0.0363115	-1.15651	0.123737	0.218533	FALSE
L_HDL_CE_pct	Hep_1	0.11282	0.043804	2.57556	0.0050089	0.14382	0.068711	2.09311	0.018177	0.121778	0.0369365	3.29696	0.000488691	0.0132304	TRUE
L_HDL_CE_pct	Hep_2	0.013534	0.037275	0.363085	0.35827	0.10712	0.058558	1.8293	0.033685	0.0405199	0.0314449	1.2886	0.098768	0.19178	FALSE
L_HDL_CE_pct	Hep_3	0.046619	0.037985	1.2273	0.10986	0.05412	0.05836	0.927347	0.17688	0.0488511	0.0318356	1.53448	0.0624555	0.149087	FALSE
L_HDL_CE_pct	Immune	-0.06659	0.035247	-1.88924	0.97056	-0.04885	0.055506	-0.880085	0.81059	-0.0614922	0.0297547	-2.06663	0.0193843	0.0794065	FALSE
L_HDL_CE_pct	LSEC	0.051219	0.039264	1.30448	0.096042	-0.12114	0.059681	-2.02979	0.9788	-0.000847254	0.0328018	-0.0258295	0.489697	0.495033	FALSE
L_HDL_CE_pct	Mac_1	0.031319	0.039019	0.80266	0.21109	-0.084566	0.060571	-1.39615	0.91866	-0.00266707	0.0328021	-0.081308	0.467599	0.483948	FALSE
L_HDL_CE_pct	Mac_2	0.011446	0.039682	0.288443	0.38651	-0.078534	0.060604	-1.29586	0.90248	-0.015555	0.0331985	-0.468546	0.319697	0.383015	FALSE
L_HDL_FC_pct	Cholangiocyte	0.0043871	0.037312	0.117579	0.4532	-0.14308	0.054432	-2.6286	0.99571	-0.0427542	0.0307757	-1.38922	0.0823829	0.17468	FALSE
L_HDL_FC_pct	HSC_1	-0.053197	0.040606	-1.31008	0.90491	-0.22178	0.059448	-3.73066	0.9999	-0.106829	0.0335305	-3.18601	0.000721254	0.0142485	TRUE
L_HDL_FC_pct	HSC_2	-0.082172	0.043311	-1.89725	0.97109	-0.17642	0.063652	-2.77163	0.99721	-0.111999	0.0358078	-3.12777	0.000880687	0.0158953	TRUE
L_HDL_FC_pct	Hep_1	0.083329	0.043773	1.90366	0.028486	0.1375	0.065866	2.08757	0.018423	0.0999246	0.0364565	2.74093	0.00306328	0.0310524	TRUE
L_HDL_FC_pct	Hep_2	0.028241	0.037245	0.758249	0.22415	0.050818	0.056087	0.906057	0.18246	0.0351501	0.031027	1.13289	0.128631	0.225028	FALSE
L_HDL_FC_pct	Hep_3	0.041488	0.037955	1.09308	0.13719	0.10845	0.055876	1.9409	0.026142	0.0626299	0.0313966	1.9948	0.0230325	0.0874055	FALSE
L_HDL_FC_pct	Immune	-0.060828	0.03522	-1.72709	0.95792	-0.093807	0.053155	-1.76478	0.96119	-0.0708894	0.0293599	-2.4145	0.00787851	0.0499722	TRUE
L_HDL_FC_pct	LSEC	0.029397	0.039234	0.749274	0.22685	-0.11446	0.057152	-2.00273	0.97739	-0.016682	0.0323458	-0.515741	0.303018	0.370422	FALSE
L_HDL_FC_pct	Mac_1	-0.014607	0.038988	-0.374654	0.64604	-0.077578	0.058002	-1.33751	0.90946	-0.0342045	0.0323573	-1.05709	0.145236	0.23938	FALSE
L_HDL_FC_pct	Mac_2	-0.029203	0.03965	-0.73652	0.76929	-0.076433	0.058096	-1.31563	0.90584	-0.0442116	0.0327497	-1.34999	0.0885103	0.182107	FALSE
L_HDL_TG_pct	Cholangiocyte	0.0044183	0.037139	0.118967	0.45265	-0.13907	0.056498	-2.4615	0.99308	-0.0388764	0.0310343	-1.25269	0.105159	0.199023	FALSE
L_HDL_TG_pct	HSC_1	0.0078388	0.04042	0.193934	0.42311	-0.16114	0.061662	-2.61328	0.99551	-0.0429476	0.0338045	-1.27047	0.101959	0.195539	FALSE
L_HDL_TG_pct	HSC_2	-0.012398	0.043115	-0.287557	0.61316	-0.071171	0.066011	-1.07817	0.85951	-0.0299731	0.0360975	-0.830339	0.203174	0.291904	FALSE
L_HDL_TG_pct	Hep_1	0.057188	0.043573	1.31246	0.094691	0.18966	0.068356	2.77459	0.0027666	0.0954632	0.0367429	2.59814	0.00468651	0.0388211	TRUE
L_HDL_TG_pct	Hep_2	-0.035454	0.037072	-0.956355	0.83055	0.045944	0.058217	0.789185	0.215	-0.0119699	0.0312702	-0.382788	0.350938	0.40662	FALSE
L_HDL_TG_pct	Hep_3	0.068855	0.037777	1.82267	0.034185	0.030151	0.058039	0.519496	0.30171	0.0573373	0.031661	1.81098	0.0350723	0.110284	FALSE
L_HDL_TG_pct	Immune	-0.030832	0.035059	-0.879432	0.81041	-0.038785	0.055174	-0.702958	0.75895	-0.0331195	0.0295905	-1.11926	0.131514	0.228085	FALSE
L_HDL_TG_pct	LSEC	0.029472	0.039052	0.754686	0.22523	-0.1294	0.05932	-2.18139	0.98542	-0.0185639	0.0326182	-0.569126	0.284635	0.355119	FALSE
L_HDL_TG_pct	Mac_1	0.0080059	0.038808	0.206295	0.41828	-0.10394	0.060205	-1.72643	0.95786	-0.0248546	0.0326186	-0.761975	0.223037	0.307542	FALSE
L_HDL_TG_pct	Mac_2	-0.0033307	0.039467	-0.084392	0.53363	-0.094773	0.060234	-1.57341	0.94218	-0.0307971	0.0330118	-0.932912	0.175433	0.267671	FALSE
M_HDL_PL_pct	Cholangiocyte	0.00050738	0.03689	0.0137539	0.49451	-0.1392	0.056919	-2.44558	0.99276	-0.0408181	0.0309568	-1.31855	0.09366	0.186824	FALSE
M_HDL_PL_pct	HSC_1	-0.06174	0.040146	-1.53789	0.93795	-0.15639	0.062216	-2.51366	0.99402	-0.0895643	0.0337329	-2.6551	0.00396423	0.0345121	TRUE
M_HDL_PL_pct	HSC_2	-0.078064	0.042822	-1.82299	0.96584	-0.06161	0.066615	-0.924867	0.82247	-0.0732528	0.0360214	-2.03359	0.0209964	0.0836841	FALSE
M_HDL_PL_pct	Hep_1	0.062834	0.043281	1.45177	0.073289	0.11721	0.06886	1.70215	0.044371	0.0782324	0.0366439	2.13494	0.016383	0.0730326	FALSE
M_HDL_PL_pct	Hep_2	-0.042562	0.036823	-1.15585	0.87612	0.037736	0.058664	0.643257	0.26003	-0.0198666	0.031188	-0.636995	0.262064	0.340821	FALSE
M_HDL_PL_pct	Hep_3	0.084567	0.037522	2.2538	0.012111	0.040648	0.058484	0.695028	0.24352	0.0717605	0.0315811	2.27226	0.0115354	0.0616806	FALSE
M_HDL_PL_pct	Immune	-0.04759	0.034823	-1.36663	0.91412	-0.059051	0.055618	-1.06172	0.85581	-0.0508176	0.0295151	-1.72175	0.0425575	0.120354	FALSE
M_HDL_PL_pct	LSEC	0.073269	0.038788	1.88896	0.029456	-0.033286	0.059808	-0.556548	0.71108	0.0417207	0.0325432	1.28201	0.0999198	0.193225	FALSE
M_HDL_PL_pct	Mac_1	-0.014288	0.038548	-0.370655	0.64455	-0.041622	0.060696	-0.685745	0.75356	-0.0221443	0.0325401	-0.680525	0.248086	0.328807	FALSE
M_HDL_PL_pct	Mac_2	-0.016678	0.039203	-0.425427	0.66474	-0.029824	0.060728	-0.491108	0.68832	-0.0205449	0.0329363	-0.623777	0.266387	0.343354	FALSE
M_HDL_CE_pct	Cholangiocyte	0.028643	0.037146	0.771092	0.22033	-0.12105	0.055082	-2.19763	0.98601	-0.0181529	0.0307973	-0.589431	0.277786	0.35019	FALSE
M_HDL_CE_pct	HSC_1	-0.02715	0.040428	-0.671564	0.74907	-0.12945	0.060191	-2.15065	0.98424	-0.0589532	0.0335606	-1.75662	0.0394912	0.116711	FALSE
M_HDL_CE_pct	HSC_2	-0.028534	0.043123	-0.661689	0.74591	-0.052144	0.064441	-0.809174	0.79079	-0.0358366	0.0358388	-0.999939	0.15867	0.25378	FALSE
M_HDL_CE_pct	Hep_1	0.011339	0.043584	0.260164	0.39737	0.16469	0.066625	2.47189	0.0067249	0.0572966	0.0364731	1.57093	0.0580997	0.143472	FALSE
M_HDL_CE_pct	Hep_2	-0.02764	0.03708	-0.745415	0.77199	0.016543	0.056785	0.291327	0.3854	-0.0144323	0.031047	-0.464853	0.321018	0.383762	FALSE
M_HDL_CE_pct	Hep_3	0.10501	0.03778	2.77951	0.0027254	0.05825	0.056598	1.02919	0.1517	0.090597	0.0314226	2.88318	0.00196839	0.0240101	TRUE
M_HDL_CE_pct	Immune	0.018331	0.035066	0.522757	0.30057	-0.040899	0.053822	-0.759894	0.77634	0.000681212	0.0293805	0.0231859	0.490751	0.495212	FALSE
M_HDL_CE_pct	LSEC	0.042188	0.03906	1.08008	0.14006	-0.035782	0.057876	-0.618253	0.73179	0.017788	0.0323765	0.549412	0.291361	0.360294	FALSE
M_HDL_CE_pct	Mac_1	0.014511	0.038816	0.373841	0.35427	-0.048832	0.058735	-0.831395	0.79712	-0.00474414	0.0323833	-0.1465	0.441764	0.468569	FALSE
M_HDL_CE_pct	Mac_2	0.033669	0.039475	0.85292	0.19685	-0.017959	0.058767	-0.305597	0.62004	0.0176169	0.0327686	0.537615	0.295421	0.363545	FALSE
M_HDL_FC_pct	Cholangiocyte	-0.0094275	0.037067	-0.254337	0.60038	-0.11125	0.057282	-1.94215	0.97393	-0.03948	0.0311198	-1.26865	0.102284	0.19584	FALSE
M_HDL_FC_pct	HSC_1	-0.036264	0.04034	-0.898959	0.81566	-0.17206	0.062566	-2.75006	0.99702	-0.0761395	0.0339038	-2.24575	0.0123599	0.0635162	FALSE
M_HDL_FC_pct	HSC_2	-0.035003	0.04303	-0.813456	0.79202	-0.11143	0.066988	-1.66343	0.95188	-0.0573269	0.0362042	-1.58343	0.0566614	0.141494	FALSE
M_HDL_FC_pct	Hep_1	0.043404	0.043489	0.998045	0.15914	0.083077	0.069292	1.19894	0.11529	0.0546153	0.0368352	1.48269	0.069078	0.157429	FALSE
M_HDL_FC_pct	Hep_2	0.019797	0.037	0.535054	0.29631	0.013797	0.058992	0.233879	0.40754	0.0181031	0.0313449	0.577545	0.281786	0.353626	FALSE
M_HDL_FC_pct	Hep_3	0.014419	0.037707	0.382396	0.35109	0.074127	0.058791	1.26086	0.10369	0.0318217	0.0317397	1.00258	0.158031	0.253123	FALSE
M_HDL_FC_pct	Immune	-0.069819	0.034987	-1.99557	0.977	-0.12584	0.055929	-2.25	0.98777	-0.0855755	0.0296614	-2.88508	0.00195659	0.0240101	TRUE
M_HDL_FC_pct	LSEC	0.02054	0.038977	0.526977	0.2991	-0.12806	0.060139	-2.1294	0.98338	-0.023416	0.0327082	-0.715908	0.237024	0.319292	FALSE
M_HDL_FC_pct	Mac_1	0.020984	0.038732	0.541774	0.29399	-0.097368	0.061039	-1.59518	0.94465	-0.0129904	0.0327036	-0.397217	0.345604	0.402751	FALSE
M_HDL_FC_pct	Mac_2	-0.016729	0.039391	-0.424691	0.66446	-0.029926	0.061071	-0.49002	0.68794	-0.0206063	0.0331025	-0.622499	0.266807	0.343354	FALSE
M_HDL_TG_pct	Cholangiocyte	0.013246	0.037271	0.355397	0.36115	-0.13808	0.05621	-2.4565	0.99298	-0.0329675	0.0310629	-1.06132	0.144273	0.238616	FALSE
M_HDL_TG_pct	HSC_1	-0.034184	0.040562	-0.842759	0.80031	-0.1485	0.061382	-2.41928	0.99222	-0.0689301	0.0338408	-2.03689	0.0208304	0.0831715	FALSE
M_HDL_TG_pct	HSC_2	-0.0049759	0.043268	-0.115002	0.54578	-0.070749	0.06571	-1.07669	0.85918	-0.0248687	0.0361373	-0.688174	0.245672	0.327421	FALSE
M_HDL_TG_pct	Hep_1	0.0051027	0.04373	0.116686	0.45355	0.18206	0.068048	2.67546	0.0037345	0.056823	0.0367885	1.54459	0.0612231	0.147763	FALSE
M_HDL_TG_pct	Hep_2	-0.023556	0.037204	-0.633158	0.73668	0.018761	0.057949	0.32375	0.37307	-0.0112047	0.0313072	-0.357896	0.360211	0.413052	FALSE
M_HDL_TG_pct	Hep_3	0.099738	0.037907	2.63112	0.004259	0.035185	0.057753	0.609232	0.27119	0.0803013	0.0316904	2.53393	0.00563956	0.0421543	TRUE
M_HDL_TG_pct	Immune	0.011599	0.035184	0.329667	0.37083	-0.0281	0.054922	-0.511635	0.69554	4.75154e-05	0.0296262	0.00160383	0.49936	0.499382	FALSE
M_HDL_TG_pct	LSEC	0.029366	0.039191	0.749305	0.22684	-0.070158	0.059054	-1.18803	0.88258	-0.0010646	0.0326543	-0.0326023	0.486996	0.493893	FALSE
M_HDL_TG_pct	Mac_1	-0.011272	0.038946	-0.289426	0.61387	-0.066215	0.059934	-1.1048	0.86537	-0.0275842	0.0326568	-0.84467	0.199148	0.28942	FALSE
M_HDL_TG_pct	Mac_2	0.0092414	0.039607	0.233327	0.40776	-0.055333	0.059964	-0.92277	0.82193	-0.0103734	0.0330486	-0.313885	0.376804	0.426301	FALSE
S_HDL_PL_pct	Cholangiocyte	-0.028871	0.037181	-0.776499	0.78126	-0.054965	0.05104	-1.0769	0.85923	-0.0379175	0.0300525	-1.26171	0.103527	0.19692	FALSE
S_HDL_PL_pct	HSC_1	-0.0096925	0.040466	-0.239522	0.59465	-0.17114	0.055778	-3.06823	0.99892	-0.0653647	0.0327542	-1.99562	0.0229879	0.0874016	FALSE
S_HDL_PL_pct	HSC_2	-0.037491	0.043164	-0.868571	0.80745	-0.081107	0.059726	-1.35798	0.91276	-0.0524555	0.0349842	-1.49941	0.0668842	0.155155	FALSE
S_HDL_PL_pct	Hep_1	0.056217	0.043623	1.2887	0.09876	0.13263	0.061742	2.14813	0.015856	0.0816606	0.0356276	2.29206	0.0109511	0.0601767	FALSE
S_HDL_PL_pct	Hep_2	0.091665	0.037109	2.47016	0.0067577	0.10626	0.052614	2.01961	0.021724	0.0965135	0.0303251	3.18263	0.000729724	0.0142485	TRUE
S_HDL_PL_pct	Hep_3	-0.0074262	0.037824	-0.196336	0.57783	0.10722	0.052428	2.04509	0.02043	0.0318189	0.0306744	1.03731	0.149795	0.245421	FALSE
S_HDL_PL_pct	Immune	-0.075393	0.035095	-2.14825	0.98415	-0.053092	0.04987	-1.06461	0.85647	-0.0680067	0.0287006	-2.36953	0.00890547	0.0528407	FALSE
S_HDL_PL_pct	LSEC	-0.062425	0.039095	-1.59675	0.94483	-0.1255	0.053616	-2.34072	0.99037	-0.0843198	0.0315891	-2.66927	0.00380077	0.034023	TRUE
S_HDL_PL_pct	Mac_1	0.033318	0.038852	0.857562	0.19557	-0.071923	0.054421	-1.3216	0.90684	-0.00221199	0.0316207	-0.0699539	0.472115	0.486542	FALSE
S_HDL_PL_pct	Mac_2	0.091892	0.039507	2.32597	0.010016	-0.10472	0.054444	-1.92344	0.97278	0.0240741	0.0319755	0.752894	0.225757	0.30994	FALSE
S_HDL_C_pct	Cholangiocyte	-0.030107	0.037114	-0.811203	0.79137	-0.063282	0.051878	-1.21982	0.88873	-0.0413381	0.0301849	-1.3695	0.0854218	0.178128	FALSE
S_HDL_C_pct	HSC_1	-0.008535	0.040393	-0.211299	0.58367	-0.163	0.056697	-2.87493	0.99798	-0.0605401	0.0328979	-1.84024	0.0328663	0.106984	FALSE
S_HDL_C_pct	HSC_2	0.0095489	0.043086	0.221624	0.4123	-0.071376	0.060708	-1.17573	0.88014	-0.0175592	0.0351361	-0.499747	0.308627	0.374809	FALSE
S_HDL_C_pct	Hep_1	0.10222	0.043539	2.34778	0.0094493	0.19754	0.062748	3.14815	0.00082284	0.133198	0.0357712	3.7236	9.81996e-05	0.0063417	TRUE
S_HDL_C_pct	Hep_2	0.035172	0.037047	0.949389	0.17122	0.030393	0.053492	0.568178	0.28496	0.0336228	0.030456	1.10398	0.134801	0.231101	FALSE
S_HDL_C_pct	Hep_3	0.041685	0.037754	1.10412	0.13478	0.088912	0.053302	1.66808	0.04766	0.0574629	0.0308086	1.86515	0.0310798	0.103189	FALSE
S_HDL_C_pct	Immune	-0.0086199	0.035036	-0.24603	0.59717	-0.021582	0.050691	-0.425756	0.66485	-0.0128103	0.0288217	-0.444466	0.328353	0.388977	FALSE
S_HDL_C_pct	LSEC	-0.03211	0.039026	-0.822785	0.79468	-0.01704	0.054505	-0.312632	0.62272	-0.0270025	0.0317309	-0.850986	0.197389	0.287346	FALSE
S_HDL_C_pct	Mac_1	0.051221	0.03878	1.32081	0.093291	-0.07375	0.055316	-1.33325	0.90876	0.0100394	0.0317539	0.316162	0.37594	0.426301	FALSE
S_HDL_C_pct	Mac_2	0.050027	0.039439	1.26847	0.10233	-0.068608	0.055341	-1.23973	0.89245	0.0100689	0.0321176	0.313501	0.37695	0.426301	FALSE
S_HDL_CE_pct	Cholangiocyte	-0.023968	0.03694	-0.648836	0.74177	-0.062892	0.050563	-1.24383	0.89321	-0.0375135	0.0298278	-1.25767	0.104256	0.19765	FALSE
S_HDL_CE_pct	HSC_1	-0.030823	0.040203	-0.766684	0.77836	-0.1364	0.055263	-2.4682	0.99321	-0.0673609	0.0325103	-2.07198	0.0191335	0.0791957	FALSE
S_HDL_CE_pct	HSC_2	-0.024727	0.042884	-0.576602	0.71789	-0.079624	0.059169	-1.3457	0.91079	-0.0436329	0.0347231	-1.2566	0.10445	0.197849	FALSE
S_HDL_CE_pct	Hep_1	0.055214	0.04334	1.27397	0.10135	0.25994	0.061136	4.25183	1.065e-05	0.123688	0.0353569	3.49828	0.000234137	0.00934969	TRUE
S_HDL_CE_pct	Hep_2	0.020934	0.036874	0.567717	0.28512	-0.02034	0.05212	-0.390253	0.65182	0.00716625	0.0301022	0.238064	0.405916	0.447879	FALSE
S_HDL_CE_pct	Hep_3	0.067569	0.037575	1.79824	0.036078	0.068414	0.051949	1.31695	0.093939	0.0678592	0.0304456	2.22887	0.0129114	0.0651436	FALSE
S_HDL_CE_pct	Immune	-0.011204	0.034872	-0.321289	0.626	-0.050971	0.049403	-1.03174	0.84889	-0.0244287	0.0284895	-0.857463	0.195594	0.286047	FALSE
S_HDL_CE_pct	LSEC	-0.049986	0.038843	-1.28687	0.90093	0.019541	0.053123	0.367844	0.3565	-0.0257641	0.0313552	-0.821686	0.205628	0.293982	FALSE
S_HDL_CE_pct	Mac_1	0.050132	0.038599	1.29879	0.097014	-0.078238	0.053912	-1.45122	0.92663	0.00662894	0.0313844	0.211218	0.416359	0.454173	FALSE
S_HDL_CE_pct	Mac_2	0.05896	0.039254	1.50201	0.066558	-0.044875	0.05394	-0.831943	0.79728	0.0230089	0.0317392	0.724936	0.234245	0.316895	FALSE
S_HDL_FC_pct	Cholangiocyte	-0.094134	0.037737	-2.49447	0.99369	-0.13716	0.054999	-2.49386	0.99368	-0.107906	0.0311166	-3.4678	0.000262366	0.00934969	TRUE
S_HDL_FC_pct	HSC_1	-0.068061	0.041074	-1.65703	0.95123	-0.1559	0.060078	-2.59496	0.99527	-0.0960403	0.0339071	-2.83246	0.00230959	0.0261771	TRUE
S_HDL_FC_pct	HSC_2	-0.10454	0.043809	-2.38627	0.99148	-0.16956	0.064316	-2.63636	0.99581	-0.125146	0.0362074	-3.45638	0.000273744	0.00934969	TRUE
S_HDL_FC_pct	Hep_1	0.088141	0.044279	1.99058	0.023272	0.20156	0.066539	3.0292	0.0012279	0.122952	0.0368629	3.33538	0.000425918	0.0121223	TRUE
S_HDL_FC_pct	Hep_2	-0.024509	0.037676	-0.65052	0.74232	0.064245	0.05667	1.13367	0.12847	0.0026958	0.0313749	0.0859223	0.465764	0.483142	FALSE
S_HDL_FC_pct	Hep_3	0.022687	0.038395	0.590884	0.27731	0.14324	0.05645	2.53747	0.0055885	0.0608172	0.0317475	1.91565	0.0277046	0.095801	FALSE
S_HDL_FC_pct	Immune	-0.04857	0.035628	-1.36325	0.91359	-0.11917	0.053705	-2.21897	0.98675	-0.0701457	0.0296889	-2.36269	0.00907149	0.0534183	FALSE
S_HDL_FC_pct	LSEC	0.039751	0.039688	1.00159	0.15828	-0.17995	0.057738	-3.11666	0.99908	-0.0307465	0.0327064	-0.940077	0.173589	0.265405	FALSE
S_HDL_FC_pct	Mac_1	0.049651	0.039438	1.25896	0.10403	-0.11136	0.058607	-1.90011	0.97128	-0.000533882	0.0327196	-0.0163169	0.493491	0.496507	FALSE
S_HDL_FC_pct	Mac_2	0.017078	0.04011	0.425779	0.33514	-0.060028	0.05864	-1.02367	0.847	-0.00749852	0.0331063	-0.226499	0.410407	0.449905	FALSE
S_HDL_TG_pct	Cholangiocyte	0.021015	0.037241	0.564297	0.28628	-0.14323	0.05705	-2.5106	0.99397	-0.0280608	0.0311848	-0.899823	0.184107	0.275231	FALSE
S_HDL_TG_pct	HSC_1	-0.044624	0.04053	-1.10101	0.86455	-0.15225	0.062295	-2.44402	0.99273	-0.0766327	0.0339726	-2.25572	0.012044	0.0628293	FALSE
S_HDL_TG_pct	HSC_2	-0.044689	0.043232	-1.0337	0.84935	-0.060397	0.066688	-0.905665	0.81744	-0.049337	0.0362762	-1.36004	0.0869089	0.179644	FALSE
S_HDL_TG_pct	Hep_1	0.026634	0.043695	0.609543	0.27108	0.2067	0.06908	2.99218	0.0013867	0.0780898	0.0369278	2.11466	0.0172294	0.0754041	FALSE
S_HDL_TG_pct	Hep_2	0.0015272	0.037175	0.0410814	0.48362	0.0096838	0.058813	0.164654	0.43461	0.00385572	0.0314238	0.122701	0.451172	0.473308	FALSE
S_HDL_TG_pct	Hep_3	0.11219	0.037875	2.96211	0.0015293	0.025777	0.058689	0.439213	0.33025	0.0867825	0.0318235	2.727	0.00319568	0.0319516	TRUE
S_HDL_TG_pct	Immune	0.011573	0.035156	0.32919	0.37101	-0.053865	0.055739	-0.966379	0.83307	-0.00705049	0.0297355	-0.237107	0.406287	0.448066	FALSE
S_HDL_TG_pct	LSEC	0.02938	0.03916	0.750255	0.22656	-0.058841	0.059934	-0.981763	0.83688	0.0029855	0.0327826	0.0910694	0.463719	0.481279	FALSE
S_HDL_TG_pct	Mac_1	-0.012473	0.038915	-0.320519	0.62571	-0.090219	0.060824	-1.48328	0.93099	-0.0350542	0.03278	-1.06938	0.14245	0.238074	FALSE
S_HDL_TG_pct	Mac_2	-0.0060997	0.039576	-0.154126	0.56124	-0.068939	0.060855	-1.13284	0.87135	-0.0247772	0.0331772	-0.746813	0.227588	0.311237	FALSE

### Sheet: ST14
Supplementary Table 14. Estimated hazard ratios by Cox proportional hazards model for associations between 248 metabolic biomarkers and 19 diseases in BBJ1-180K.
Abbreviation of metabolic biomarker name	Disease_abbreviation	Disease_name	HR	HR_lower_95	HR_upper_95	P	Total	Event
Clinical_LDL_C	hepar-cn	Liver cancer	0.428351	0.374718	0.48966	1.98346e-35	32041	127
VLDL_size	hepar-cn	Liver cancer	0.404483	0.328301	0.498343	1.87402e-17	32055	127
LDL_size	hepar-cn	Liver cancer	1.87748	1.50298	2.3453	2.86729e-08	31937	127
HDL_size	hepar-cn	Liver cancer	2.42611	2.0905	2.8156	1.87532e-31	32066	125
Phosphoglyc	hepar-cn	Liver cancer	0.602805	0.503575	0.721588	3.47409e-08	31938	127
Cholines	hepar-cn	Liver cancer	0.572834	0.479781	0.683935	7.26107e-10	31951	127
Phosphatidylc	hepar-cn	Liver cancer	0.651327	0.543498	0.780548	3.43291e-06	31935	127
Sphingomyelins	hepar-cn	Liver cancer	0.4875	0.404514	0.587511	4.4795e-14	31953	127
ApoB	hepar-cn	Liver cancer	0.482798	0.400888	0.581445	1.63751e-14	32023	127
ApoA1	hepar-cn	Liver cancer	0.696706	0.575424	0.843552	0.000212681	32050	127
Unsaturation	hepar-cn	Liver cancer	0.599903	0.50568	0.711683	4.58839e-09	31977	127
Omega_3	hepar-cn	Liver cancer	0.527028	0.429169	0.6472	9.85583e-10	31827	127
Omega_6	hepar-cn	Liver cancer	0.436716	0.364081	0.52384	4.39659e-19	31878	127
MUFA	hepar-cn	Liver cancer	0.708316	0.583661	0.859595	0.000479663	31755	127
SFA	hepar-cn	Liver cancer	0.718031	0.592739	0.869808	0.000710171	31806	127
LA	hepar-cn	Liver cancer	0.50522	0.422575	0.604029	6.81075e-14	31869	127
DHA	hepar-cn	Liver cancer	0.561849	0.453965	0.695372	1.16e-07	31808	127
Ala	hepar-cn	Liver cancer	0.860264	0.712675	1.03842	0.117021	31873	126
Gln	hepar-cn	Liver cancer	1.03729	0.865484	1.24319	0.691924	32006	123
Gly	hepar-cn	Liver cancer	0.729834	0.595752	0.894094	0.00235935	31805	123
His	hepar-cn	Liver cancer	1.0781	0.899864	1.29165	0.414714	32026	126
Ile	hepar-cn	Liver cancer	0.830128	0.687361	1.00255	0.0531711	31982	126
Leu	hepar-cn	Liver cancer	0.818438	0.679618	0.985613	0.0346199	32020	126
Val	hepar-cn	Liver cancer	0.737589	0.609451	0.892669	0.00177141	31924	125
Phe	hepar-cn	Liver cancer	1.53338	1.30596	1.80041	1.79945e-07	31809	126
Tyr	hepar-cn	Liver cancer	2.44348	2.11121	2.82804	4.50051e-33	31988	116
Glucose	hepar-cn	Liver cancer	1.12042	0.95094	1.32012	0.174204	31737	126
Lactate	hepar-cn	Liver cancer	1.14166	0.958081	1.36042	0.138552	31828	126
Pyruvate	hepar-cn	Liver cancer	1.06719	0.895759	1.27142	0.466717	31903	127
Citrate	hepar-cn	Liver cancer	1.75768	1.50476	2.05312	1.11885e-12	32004	125
Acetate	hepar-cn	Liver cancer	1.01737	0.859523	1.2042	0.841332	31923	125
Acetoacetate	hepar-cn	Liver cancer	0.959444	0.795619	1.157	0.664734	31813	127
Acetone	hepar-cn	Liver cancer	0.800037	0.646379	0.990222	0.0403387	31884	127
Creatinine	hepar-cn	Liver cancer	0.796691	0.666539	0.952257	0.0125066	31517	124
Albumin	hepar-cn	Liver cancer	0.502272	0.446498	0.565012	1.94727e-30	31941	126
GlycA	hepar-cn	Liver cancer	0.305091	0.247657	0.375844	6.68553e-29	31973	127
XXL_VLDL_P	hepar-cn	Liver cancer	0.816294	0.658463	1.01196	0.0640902	31796	127
XXL_VLDL_PL	hepar-cn	Liver cancer	0.815727	0.658629	1.0103	0.0620247	31801	127
XXL_VLDL_CE	hepar-cn	Liver cancer	0.900098	0.743317	1.08995	0.281077	31840	127
XXL_VLDL_FC	hepar-cn	Liver cancer	0.796228	0.640811	0.989339	0.0397145	31817	127
XXL_VLDL_TG	hepar-cn	Liver cancer	0.73157	0.579389	0.923723	0.00862015	31771	127
XL_VLDL_P	hepar-cn	Liver cancer	0.652818	0.515666	0.826448	0.000393931	31848	127
XL_VLDL_PL	hepar-cn	Liver cancer	0.656744	0.521541	0.826996	0.000350059	31849	127
XL_VLDL_CE	hepar-cn	Liver cancer	0.598246	0.481856	0.74275	3.25459e-06	31941	127
XL_VLDL_FC	hepar-cn	Liver cancer	0.641946	0.509324	0.809101	0.00017402	31864	127
XL_VLDL_TG	hepar-cn	Liver cancer	0.559978	0.435246	0.720456	6.47796e-06	31832	127
L_VLDL_P	hepar-cn	Liver cancer	0.590365	0.462468	0.753634	2.33222e-05	31861	127
L_VLDL_PL	hepar-cn	Liver cancer	0.625718	0.499327	0.784101	4.64838e-05	31874	127
L_VLDL_CE	hepar-cn	Liver cancer	0.58436	0.469554	0.727236	1.48001e-06	31937	127
L_VLDL_FC	hepar-cn	Liver cancer	0.558213	0.440086	0.708047	1.54095e-06	31888	127
L_VLDL_TG	hepar-cn	Liver cancer	0.426577	0.32402	0.561594	1.26041e-09	31851	127
M_VLDL_P	hepar-cn	Liver cancer	0.424907	0.335103	0.538776	1.60327e-12	31973	127
M_VLDL_PL	hepar-cn	Liver cancer	0.442522	0.35565	0.550615	2.64187e-13	31987	127
M_VLDL_CE	hepar-cn	Liver cancer	0.450173	0.372045	0.544708	2.27797e-16	32035	127
M_VLDL_FC	hepar-cn	Liver cancer	0.4164	0.334233	0.518766	5.62743e-15	31998	127
M_VLDL_TG	hepar-cn	Liver cancer	0.429045	0.335049	0.54941	1.98781e-11	31883	127
S_VLDL_P	hepar-cn	Liver cancer	0.695547	0.568501	0.850984	0.000418728	31962	127
S_VLDL_PL	hepar-cn	Liver cancer	0.537574	0.438138	0.659577	2.71691e-09	31985	127
S_VLDL_CE	hepar-cn	Liver cancer	0.770136	0.638188	0.929365	0.00645108	31998	127
S_VLDL_FC	hepar-cn	Liver cancer	0.477847	0.388921	0.587105	2.08023e-12	32010	127
S_VLDL_TG	hepar-cn	Liver cancer	0.740792	0.607881	0.902764	0.00294056	31906	127
XS_VLDL_P	hepar-cn	Liver cancer	1.38232	1.17515	1.62602	9.30159e-05	32000	126
XS_VLDL_PL	hepar-cn	Liver cancer	1.55751	1.33047	1.8233	3.55076e-08	31983	126
XS_VLDL_CE	hepar-cn	Liver cancer	1.15001	0.961183	1.37593	0.126677	32032	127
XS_VLDL_FC	hepar-cn	Liver cancer	1.42359	1.20993	1.67497	2.07364e-05	32000	126
XS_VLDL_TG	hepar-cn	Liver cancer	1.37758	1.18	1.60825	5.00482e-05	31936	127
IDL_P	hepar-cn	Liver cancer	0.642719	0.527954	0.78243	1.05916e-05	32020	127
IDL_PL	hepar-cn	Liver cancer	0.753814	0.626674	0.906748	0.00271194	32025	127
IDL_CE	hepar-cn	Liver cancer	0.526977	0.439381	0.632038	4.96631e-12	32035	127
IDL_FC	hepar-cn	Liver cancer	0.70885	0.589503	0.85236	0.000253977	32045	127
IDL_TG	hepar-cn	Liver cancer	1.59361	1.37112	1.8522	1.24887e-09	31934	125
L_LDL_P	hepar-cn	Liver cancer	0.463786	0.378325	0.568553	1.42688e-13	32025	127
L_LDL_PL	hepar-cn	Liver cancer	0.375057	0.312262	0.450481	9.63806e-26	32044	127
L_LDL_CE	hepar-cn	Liver cancer	0.379918	0.328314	0.439632	1.32949e-38	32042	127
L_LDL_FC	hepar-cn	Liver cancer	0.445611	0.38208	0.519705	7.06924e-25	32051	127
L_LDL_TG	hepar-cn	Liver cancer	1.54891	1.33091	1.80261	1.57154e-08	31943	125
M_LDL_P	hepar-cn	Liver cancer	0.331411	0.266496	0.412139	3.1054e-23	32030	127
M_LDL_PL	hepar-cn	Liver cancer	0.302787	0.250358	0.366195	7.47729e-35	32049	127
M_LDL_CE	hepar-cn	Liver cancer	0.300819	0.248437	0.364245	8.39116e-35	32034	127
M_LDL_FC	hepar-cn	Liver cancer	0.315013	0.266937	0.371749	1.50464e-42	32052	127
M_LDL_TG	hepar-cn	Liver cancer	1.23927	1.05336	1.45799	0.00968677	31922	125
S_LDL_P	hepar-cn	Liver cancer	0.395101	0.318575	0.490008	2.80871e-17	32006	127
S_LDL_PL	hepar-cn	Liver cancer	0.345772	0.2851	0.419357	3.92931e-27	32027	127
S_LDL_CE	hepar-cn	Liver cancer	0.309864	0.252532	0.380211	3.11305e-29	32017	127
S_LDL_FC	hepar-cn	Liver cancer	0.350279	0.299508	0.409656	2.20521e-39	32050	127
S_LDL_TG	hepar-cn	Liver cancer	0.985147	0.823277	1.17884	0.870202	31868	127
XL_HDL_P	hepar-cn	Liver cancer	1.8231	1.58533	2.09653	3.67867e-17	31975	125
XL_HDL_PL	hepar-cn	Liver cancer	1.87554	1.61936	2.17224	4.7437e-17	31991	125
XL_HDL_CE	hepar-cn	Liver cancer	1.54782	1.32395	1.80954	4.2386e-08	31995	125
XL_HDL_FC	hepar-cn	Liver cancer	2.00992	1.73775	2.32472	5.28291e-21	31985	122
XL_HDL_TG	hepar-cn	Liver cancer	1.6202	1.40858	1.86362	1.40772e-11	31911	125
L_HDL_P	hepar-cn	Liver cancer	1.47777	1.26612	1.72479	7.35396e-07	32024	127
L_HDL_PL	hepar-cn	Liver cancer	1.47225	1.24575	1.73994	5.67999e-06	32036	127
L_HDL_CE	hepar-cn	Liver cancer	1.39873	1.18206	1.65511	9.31911e-05	32042	127
L_HDL_FC	hepar-cn	Liver cancer	1.53674	1.31393	1.79734	7.61522e-08	32024	127
L_HDL_TG	hepar-cn	Liver cancer	2.03665	1.78272	2.32676	1.19988e-25	31934	125
M_HDL_P	hepar-cn	Liver cancer	0.623148	0.507856	0.764612	5.86619e-06	32056	127
M_HDL_PL	hepar-cn	Liver cancer	0.613429	0.506054	0.743587	6.43414e-07	32052	127
M_HDL_CE	hepar-cn	Liver cancer	0.57334	0.47464	0.692564	7.87734e-09	32063	127
M_HDL_FC	hepar-cn	Liver cancer	0.66072	0.540463	0.807735	5.2767e-05	32052	127
M_HDL_TG	hepar-cn	Liver cancer	1.37891	1.17993	1.61144	5.32331e-05	31939	126
S_HDL_P	hepar-cn	Liver cancer	0.266259	0.227696	0.311353	1.02437e-61	32054	127
S_HDL_PL	hepar-cn	Liver cancer	0.34478	0.293356	0.405218	3.40518e-38	32038	127
S_HDL_CE	hepar-cn	Liver cancer	0.299311	0.260405	0.344029	1.16974e-64	32050	124
S_HDL_FC	hepar-cn	Liver cancer	0.37946	0.31549	0.456401	8.06062e-25	32038	127
S_HDL_TG	hepar-cn	Liver cancer	1.07217	0.90215	1.27423	0.428932	31943	127
Total_C	hepar-cn	Liver cancer	0.424773	0.364859	0.494524	2.52747e-28	32038	127
non_HDL_C	hepar-cn	Liver cancer	0.430628	0.367636	0.504413	1.6071e-25	32035	127
Remnant_C	hepar-cn	Liver cancer	0.553515	0.461937	0.663247	1.45787e-10	32019	127
VLDL_C	hepar-cn	Liver cancer	0.629335	0.521302	0.759757	1.44062e-06	31992	127
LDL_C	hepar-cn	Liver cancer	0.382775	0.33303	0.43995	1.1917e-41	32049	127
HDL_C	hepar-cn	Liver cancer	0.780744	0.64602	0.943564	0.0104354	32050	127
Total_TG	hepar-cn	Liver cancer	0.744343	0.613411	0.903223	0.00277943	31848	127
VLDL_TG	hepar-cn	Liver cancer	0.565885	0.455469	0.703069	2.73219e-07	31836	127
LDL_TG	hepar-cn	Liver cancer	1.39686	1.19227	1.63656	3.52793e-05	31937	125
HDL_TG	hepar-cn	Liver cancer	1.45209	1.24251	1.69702	2.72851e-06	31927	125
Total_PL	hepar-cn	Liver cancer	0.503857	0.42361	0.599305	9.60574e-15	32038	127
VLDL_PL	hepar-cn	Liver cancer	0.669833	0.549781	0.8161	6.9907e-05	31925	127
LDL_PL	hepar-cn	Liver cancer	0.35177	0.29515	0.419252	1.85139e-31	32046	127
HDL_PL	hepar-cn	Liver cancer	0.844859	0.700179	1.01944	0.0785588	32046	127
Total_CE	hepar-cn	Liver cancer	0.406448	0.349829	0.47223	6.06548e-32	32041	127
VLDL_CE	hepar-cn	Liver cancer	0.65334	0.541107	0.788851	9.58514e-06	32003	127
LDL_CE	hepar-cn	Liver cancer	0.362186	0.311679	0.420877	4.27122e-40	32050	127
HDL_CE	hepar-cn	Liver cancer	0.725634	0.6006	0.876698	0.000888117	32056	127
Total_FC	hepar-cn	Liver cancer	0.463835	0.388193	0.554216	2.72608e-17	32022	127
VLDL_FC	hepar-cn	Liver cancer	0.594154	0.483453	0.730202	7.46181e-07	31946	127
LDL_FC	hepar-cn	Liver cancer	0.408898	0.353843	0.472518	8.21605e-34	32044	127
HDL_FC	hepar-cn	Liver cancer	1.03013	0.857375	1.2377	0.751267	32030	127
Total_L	hepar-cn	Liver cancer	0.459661	0.388732	0.543533	9.94585e-20	32002	127
VLDL_L	hepar-cn	Liver cancer	0.603879	0.497393	0.733162	3.471e-07	31889	127
LDL_L	hepar-cn	Liver cancer	0.399352	0.343762	0.463932	3.45563e-33	32045	127
HDL_L	hepar-cn	Liver cancer	0.851849	0.706475	1.02714	0.0930524	32042	127
Total_P	hepar-cn	Liver cancer	0.344497	0.284795	0.416714	5.04772e-28	32053	127
VLDL_P	hepar-cn	Liver cancer	0.740828	0.607408	0.903553	0.00306606	31971	127
LDL_P	hepar-cn	Liver cancer	0.40758	0.331311	0.501406	2.05417e-17	32031	127
HDL_P	hepar-cn	Liver cancer	0.368475	0.302126	0.449394	6.42112e-23	32052	127
TG_by_PG	hepar-cn	Liver cancer	0.846631	0.701867	1.02125	0.0818317	31867	127
ApoB_by_ApoA1	hepar-cn	Liver cancer	0.691934	0.574394	0.833527	0.000105792	32035	127
Total_FA	hepar-cn	Liver cancer	0.556647	0.459279	0.674657	2.34849e-09	31826	127
PUFA	hepar-cn	Liver cancer	0.410713	0.344955	0.489005	1.58654e-23	31881	127
Omega_3_pct	hepar-cn	Liver cancer	0.699765	0.583244	0.839565	0.000122171	31918	127
Omega_6_pct	hepar-cn	Liver cancer	0.865258	0.735717	1.01761	0.0802884	31954	127
PUFA_pct	hepar-cn	Liver cancer	0.721099	0.623668	0.833751	1.01037e-05	31950	127
MUFA_pct	hepar-cn	Liver cancer	1.14728	0.963732	1.36578	0.122434	31933	127
SFA_pct	hepar-cn	Liver cancer	1.70425	1.46123	1.98768	1.10623e-11	31950	127
LA_pct	hepar-cn	Liver cancer	0.799064	0.683406	0.934294	0.00492442	31986	127
DHA_pct	hepar-cn	Liver cancer	0.815246	0.68272	0.973497	0.0240254	31897	127
PUFA_by_MUFA	hepar-cn	Liver cancer	0.77956	0.659867	0.920965	0.00341108	31974	127
Omega_6_by_Omega_3	hepar-cn	Liver cancer	1.32858	1.10637	1.59541	0.00234649	31890	127
Total_BCAA	hepar-cn	Liver cancer	0.752253	0.621556	0.910432	0.00345961	31898	124
XXL_VLDL_L	hepar-cn	Liver cancer	0.773278	0.622572	0.960466	0.0200904	31780	127
XXL_VLDL_C	hepar-cn	Liver cancer	0.859346	0.7039	1.04912	0.1365	31825	127
XL_VLDL_L	hepar-cn	Liver cancer	0.58936	0.466817	0.744072	8.76497e-06	31847	127
XL_VLDL_C	hepar-cn	Liver cancer	0.61653	0.493715	0.769897	1.98026e-05	31889	127
L_VLDL_L	hepar-cn	Liver cancer	0.50598	0.399874	0.64024	1.39885e-08	31866	127
L_VLDL_C	hepar-cn	Liver cancer	0.572804	0.458103	0.716223	1.02098e-06	31909	127
M_VLDL_L	hepar-cn	Liver cancer	0.408112	0.328928	0.506359	3.84558e-16	31939	127
M_VLDL_C	hepar-cn	Liver cancer	0.397058	0.324329	0.486097	3.62556e-19	32019	127
S_VLDL_L	hepar-cn	Liver cancer	0.65502	0.540366	0.794001	1.63577e-05	31960	127
S_VLDL_C	hepar-cn	Liver cancer	0.652394	0.538627	0.790191	1.25119e-05	32000	127
XS_VLDL_L	hepar-cn	Liver cancer	1.40363	1.18563	1.66172	8.24659e-05	31994	126
XS_VLDL_C	hepar-cn	Liver cancer	1.22931	1.03051	1.46647	0.0217968	32020	126
IDL_L	hepar-cn	Liver cancer	0.676185	0.56315	0.81191	2.75831e-05	32029	127
IDL_C	hepar-cn	Liver cancer	0.572115	0.478347	0.684263	9.6982e-10	32038	127
L_LDL_L	hepar-cn	Liver cancer	0.423457	0.363531	0.493262	2.51866e-28	32040	127
L_LDL_C	hepar-cn	Liver cancer	0.408094	0.355611	0.468322	2.71876e-37	32042	127
M_LDL_L	hepar-cn	Liver cancer	0.334337	0.280891	0.397952	6.39197e-35	32043	127
M_LDL_C	hepar-cn	Liver cancer	0.30494	0.255513	0.363929	1.43914e-39	32046	127
S_LDL_L	hepar-cn	Liver cancer	0.331646	0.273426	0.402263	3.80742e-29	32022	127
S_LDL_C	hepar-cn	Liver cancer	0.306442	0.253164	0.370932	6.69522e-34	32032	127
XL_HDL_L	hepar-cn	Liver cancer	1.84811	1.58858	2.15004	1.79331e-15	31985	125
XL_HDL_C	hepar-cn	Liver cancer	1.68463	1.44519	1.96375	2.59661e-11	31991	125
L_HDL_L	hepar-cn	Liver cancer	1.53448	1.29395	1.81973	8.55157e-07	32033	127
L_HDL_C	hepar-cn	Liver cancer	1.44405	1.22031	1.70881	1.88615e-05	32034	127
M_HDL_L	hepar-cn	Liver cancer	0.628179	0.521049	0.757335	1.09644e-06	32051	127
M_HDL_C	hepar-cn	Liver cancer	0.585774	0.48428	0.708539	3.60573e-08	32060	127
S_HDL_L	hepar-cn	Liver cancer	0.342128	0.296684	0.394532	3.04521e-49	32045	127
S_HDL_C	hepar-cn	Liver cancer	0.292253	0.254489	0.33562	5.27186e-68	32054	127
XXL_VLDL_PL_pct	hepar-cn	Liver cancer	1.3041	1.0013	1.69846	0.048887	26436	104
XXL_VLDL_C_pct	hepar-cn	Liver cancer	1.62456	1.35245	1.95142	2.12584e-07	26438	104
XXL_VLDL_CE_pct	hepar-cn	Liver cancer	1.64468	1.37572	1.96622	4.73165e-08	26437	104
XXL_VLDL_FC_pct	hepar-cn	Liver cancer	1.30041	1.07627	1.57124	0.00649972	26387	104
XXL_VLDL_TG_pct	hepar-cn	Liver cancer	0.656761	0.57209	0.753963	2.3683e-09	26438	104
XL_VLDL_C_pct	hepar-cn	Liver cancer	1.6575	1.40689	1.95274	1.52505e-09	31092	118
XL_VLDL_CE_pct	hepar-cn	Liver cancer	1.54113	1.29986	1.82719	6.39618e-07	31109	119
XL_VLDL_FC_pct	hepar-cn	Liver cancer	1.90272	1.57567	2.29766	2.3105e-11	31177	111
XL_VLDL_TG_pct	hepar-cn	Liver cancer	0.710726	0.640344	0.788844	1.38182e-10	31060	109
L_VLDL_PL_pct	hepar-cn	Liver cancer	4.35666	3.33241	5.69574	5.17084e-27	31393	113
L_VLDL_C_pct	hepar-cn	Liver cancer	1.90725	1.56554	2.32354	1.45726e-10	31836	112
L_VLDL_CE_pct	hepar-cn	Liver cancer	1.85141	1.51532	2.26203	1.6745e-09	31851	113
L_VLDL_FC_pct	hepar-cn	Liver cancer	2.09643	1.7231	2.55063	1.38128e-13	31769	115
L_VLDL_TG_pct	hepar-cn	Liver cancer	0.634163	0.567192	0.709041	1.26246e-15	31768	110
M_VLDL_PL_pct	hepar-cn	Liver cancer	1.84884	1.5254	2.24084	3.75684e-10	32010	120
M_VLDL_C_pct	hepar-cn	Liver cancer	1.20392	0.993956	1.45824	0.0577009	32084	127
M_VLDL_CE_pct	hepar-cn	Liver cancer	1.06777	0.887508	1.28466	0.487013	32087	127
M_VLDL_FC_pct	hepar-cn	Liver cancer	1.51067	1.24389	1.83466	3.16287e-05	32045	125
M_VLDL_TG_pct	hepar-cn	Liver cancer	0.658448	0.562702	0.770487	1.86743e-07	32072	127
S_VLDL_PL_pct	hepar-cn	Liver cancer	0.589423	0.502247	0.691731	9.59112e-11	32063	127
S_VLDL_C_pct	hepar-cn	Liver cancer	1.07188	0.893807	1.28544	0.453943	32077	127
S_VLDL_CE_pct	hepar-cn	Liver cancer	1.5889	1.2799	1.9725	2.71007e-05	32064	127
S_VLDL_FC_pct	hepar-cn	Liver cancer	0.633096	0.544746	0.735777	2.50682e-09	32071	127
S_VLDL_TG_pct	hepar-cn	Liver cancer	1.17178	0.976525	1.40608	0.0882792	32074	127
XS_VLDL_PL_pct	hepar-cn	Liver cancer	3.82379	3.07894	4.74883	7.02513e-34	32012	127
XS_VLDL_C_pct	hepar-cn	Liver cancer	0.744118	0.638938	0.866614	0.000143994	31974	127
XS_VLDL_CE_pct	hepar-cn	Liver cancer	0.738709	0.639867	0.85282	3.59187e-05	31983	127
XS_VLDL_FC_pct	hepar-cn	Liver cancer	1.39299	1.14785	1.69049	0.000790362	31967	127
XS_VLDL_TG_pct	hepar-cn	Liver cancer	1.18765	0.990602	1.4239	0.0631762	31937	127
IDL_PL_pct	hepar-cn	Liver cancer	1.67442	1.36237	2.05793	9.64706e-07	31951	127
IDL_C_pct	hepar-cn	Liver cancer	0.491799	0.436143	0.554558	5.10865e-31	31922	125
IDL_CE_pct	hepar-cn	Liver cancer	0.425295	0.376893	0.479913	9.72518e-44	31955	124
IDL_FC_pct	hepar-cn	Liver cancer	1.04372	0.871759	1.2496	0.641327	31875	127
IDL_TG_pct	hepar-cn	Liver cancer	2.20839	1.88604	2.58582	7.45761e-23	31845	125
L_LDL_PL_pct	hepar-cn	Liver cancer	1.16061	0.964063	1.39722	0.115635	31929	127
L_LDL_C_pct	hepar-cn	Liver cancer	0.454666	0.412068	0.501666	1.42587e-55	31903	116
L_LDL_CE_pct	hepar-cn	Liver cancer	0.411376	0.369807	0.457619	4.92403e-60	31912	111
L_LDL_FC_pct	hepar-cn	Liver cancer	0.874241	0.74423	1.02696	0.101825	31886	127
L_LDL_TG_pct	hepar-cn	Liver cancer	2.76861	2.37653	3.22538	4.85841e-39	31885	116
M_LDL_PL_pct	hepar-cn	Liver cancer	1.14048	0.944851	1.37661	0.170966	31972	127
M_LDL_C_pct	hepar-cn	Liver cancer	0.422153	0.375289	0.474869	8.68922e-47	31886	109
M_LDL_CE_pct	hepar-cn	Liver cancer	0.412426	0.361155	0.470976	4.47592e-39	31989	122
M_LDL_FC_pct	hepar-cn	Liver cancer	0.76472	0.65985	0.886256	0.000364548	31914	124
M_LDL_TG_pct	hepar-cn	Liver cancer	3.04556	2.59473	3.57473	2.84287e-42	31844	110
S_LDL_PL_pct	hepar-cn	Liver cancer	1.72516	1.44559	2.05879	1.49215e-09	31948	125
S_LDL_C_pct	hepar-cn	Liver cancer	0.47044	0.412475	0.536551	2.59098e-29	31954	119
S_LDL_CE_pct	hepar-cn	Liver cancer	0.522935	0.446357	0.612651	1.01647e-15	31965	126
S_LDL_FC_pct	hepar-cn	Liver cancer	0.642592	0.572453	0.721326	6.41173e-14	31833	124
S_LDL_TG_pct	hepar-cn	Liver cancer	2.19322	1.86479	2.5795	2.3385e-21	31870	124
XL_HDL_PL_pct	hepar-cn	Liver cancer	3.65258	2.55698	5.2176	1.07979e-12	31717	127
XL_HDL_C_pct	hepar-cn	Liver cancer	0.525014	0.464077	0.593953	1.36804e-24	31836	127
XL_HDL_CE_pct	hepar-cn	Liver cancer	0.488148	0.437398	0.544786	1.55796e-37	31839	127
XL_HDL_FC_pct	hepar-cn	Liver cancer	0.945792	0.79037	1.13178	0.542877	31842	127
XL_HDL_TG_pct	hepar-cn	Liver cancer	0.90324	0.752149	1.08468	0.275882	31830	127
L_HDL_PL_pct	hepar-cn	Liver cancer	0.709444	0.587265	0.857044	0.000371309	31854	127
L_HDL_C_pct	hepar-cn	Liver cancer	0.992896	0.837163	1.1776	0.934726	31755	127
L_HDL_CE_pct	hepar-cn	Liver cancer	0.938295	0.800686	1.09955	0.431219	31756	127
L_HDL_FC_pct	hepar-cn	Liver cancer	1.63675	1.31402	2.03874	1.09694e-05	31833	127
L_HDL_TG_pct	hepar-cn	Liver cancer	1.41223	1.19225	1.6728	6.46179e-05	31872	127
M_HDL_PL_pct	hepar-cn	Liver cancer	1.10473	0.931414	1.3103	0.252649	31925	127
M_HDL_C_pct	hepar-cn	Liver cancer	0.68271	0.595025	0.783317	5.26976e-08	31940	127
M_HDL_CE_pct	hepar-cn	Liver cancer	0.675299	0.592376	0.76983	4.27255e-09	31924	127
M_HDL_FC_pct	hepar-cn	Liver cancer	1.08375	0.902607	1.30124	0.388763	32006	127
M_HDL_TG_pct	hepar-cn	Liver cancer	2.05949	1.68983	2.51002	8.21145e-13	31934	127
S_HDL_PL_pct	hepar-cn	Liver cancer	2.02499	1.72449	2.37785	7.37358e-18	32058	126
S_HDL_C_pct	hepar-cn	Liver cancer	0.484487	0.429328	0.546733	7.00262e-32	31971	123
S_HDL_CE_pct	hepar-cn	Liver cancer	0.491491	0.438961	0.550306	7.35414e-35	31941	117
S_HDL_FC_pct	hepar-cn	Liver cancer	1.97637	1.6915	2.30922	9.58913e-18	31925	115
S_HDL_TG_pct	hepar-cn	Liver cancer	2.25659	1.84302	2.76297	3.29676e-15	31975	125
Clinical_LDL_C	st-cn	Gastric cancer	1.11706	0.952336	1.31027	0.17384	32041	168
VLDL_size	st-cn	Gastric cancer	1.01939	0.873683	1.18939	0.807217	32055	168
LDL_size	st-cn	Gastric cancer	0.992183	0.850059	1.15807	0.920745	31937	168
HDL_size	st-cn	Gastric cancer	0.876749	0.741871	1.03615	0.122754	32066	168
Phosphoglyc	st-cn	Gastric cancer	1.06916	0.914132	1.25048	0.402763	31938	168
Cholines	st-cn	Gastric cancer	1.0454	0.892228	1.22487	0.582809	31951	168
Phosphatidylc	st-cn	Gastric cancer	1.06536	0.911045	1.24581	0.427762	31935	168
Sphingomyelins	st-cn	Gastric cancer	1.07853	0.919428	1.26517	0.353206	31953	168
ApoB	st-cn	Gastric cancer	1.13267	0.968608	1.32452	0.118654	32023	168
ApoA1	st-cn	Gastric cancer	0.977724	0.8335	1.1469	0.782036	32050	168
Unsaturation	st-cn	Gastric cancer	1.10793	0.954999	1.28535	0.176248	31977	168
Omega_3	st-cn	Gastric cancer	1.20026	1.03238	1.39545	0.0175721	31827	167
Omega_6	st-cn	Gastric cancer	0.990458	0.849033	1.15544	0.902923	31878	168
MUFA	st-cn	Gastric cancer	1.01789	0.874207	1.18518	0.819379	31755	167
SFA	st-cn	Gastric cancer	1.05297	0.904696	1.22555	0.505045	31806	166
LA	st-cn	Gastric cancer	0.959708	0.82476	1.11674	0.594783	31869	168
DHA	st-cn	Gastric cancer	1.22848	1.06411	1.41825	0.00498826	31808	167
Ala	st-cn	Gastric cancer	1.02205	0.872004	1.1979	0.787777	31873	165
Gln	st-cn	Gastric cancer	0.868937	0.748275	1.00906	0.0655075	32006	168
Gly	st-cn	Gastric cancer	0.791897	0.663494	0.945149	0.00973939	31805	167
His	st-cn	Gastric cancer	0.976612	0.835054	1.14217	0.767076	32026	168
Ile	st-cn	Gastric cancer	1.02772	0.882208	1.19722	0.725606	31982	168
Leu	st-cn	Gastric cancer	1.0027	0.859945	1.16916	0.97252	32020	167
Val	st-cn	Gastric cancer	1.02538	0.874233	1.20266	0.758052	31924	166
Phe	st-cn	Gastric cancer	0.963801	0.82471	1.12635	0.64288	31809	168
Tyr	st-cn	Gastric cancer	0.977755	0.836512	1.14285	0.77748	31988	168
Glucose	st-cn	Gastric cancer	0.995288	0.857777	1.15484	0.950356	31737	168
Lactate	st-cn	Gastric cancer	1.04575	0.896117	1.22036	0.57019	31828	166
Pyruvate	st-cn	Gastric cancer	1.17473	1.01363	1.36143	0.0323684	31903	168
Citrate	st-cn	Gastric cancer	1.0198	0.868628	1.19729	0.810692	32004	167
Acetate	st-cn	Gastric cancer	0.902385	0.761686	1.06907	0.234969	31923	165
Acetoacetate	st-cn	Gastric cancer	1.19511	1.05028	1.35992	0.00684508	31813	168
Acetone	st-cn	Gastric cancer	1.08514	0.94367	1.24783	0.251595	31884	167
Creatinine	st-cn	Gastric cancer	0.937098	0.783698	1.12052	0.476281	31517	165
Albumin	st-cn	Gastric cancer	0.913326	0.783574	1.06457	0.246184	31941	167
GlycA	st-cn	Gastric cancer	0.995364	0.849345	1.16649	0.954219	31973	167
XXL_VLDL_P	st-cn	Gastric cancer	0.977121	0.834792	1.14372	0.773229	31796	166
XXL_VLDL_PL	st-cn	Gastric cancer	0.958386	0.816352	1.12513	0.603508	31801	166
XXL_VLDL_CE	st-cn	Gastric cancer	0.990466	0.847774	1.15717	0.903926	31840	166
XXL_VLDL_FC	st-cn	Gastric cancer	1.00829	0.865151	1.17511	0.915819	31817	167
XXL_VLDL_TG	st-cn	Gastric cancer	0.926975	0.786373	1.09272	0.366262	31771	165
XL_VLDL_P	st-cn	Gastric cancer	1.03981	0.894965	1.20811	0.609983	31848	166
XL_VLDL_PL	st-cn	Gastric cancer	1.03075	0.885607	1.19969	0.695681	31849	166
XL_VLDL_CE	st-cn	Gastric cancer	1.07056	0.920029	1.24573	0.377821	31941	167
XL_VLDL_FC	st-cn	Gastric cancer	1.03453	0.888838	1.2041	0.661137	31864	166
XL_VLDL_TG	st-cn	Gastric cancer	1.0284	0.884318	1.19595	0.716149	31832	166
L_VLDL_P	st-cn	Gastric cancer	1.04482	0.899865	1.21313	0.565036	31861	166
L_VLDL_PL	st-cn	Gastric cancer	1.04482	0.898008	1.21563	0.570373	31874	166
L_VLDL_CE	st-cn	Gastric cancer	1.07323	0.923434	1.24733	0.35682	31937	167
L_VLDL_FC	st-cn	Gastric cancer	1.05268	0.905384	1.22395	0.504407	31888	166
L_VLDL_TG	st-cn	Gastric cancer	1.00783	0.864934	1.17433	0.920393	31851	165
M_VLDL_P	st-cn	Gastric cancer	1.06709	0.917547	1.24101	0.399257	31973	167
M_VLDL_PL	st-cn	Gastric cancer	1.07968	0.927389	1.25698	0.323028	31987	167
M_VLDL_CE	st-cn	Gastric cancer	1.04847	0.898719	1.22318	0.547201	32035	168
M_VLDL_FC	st-cn	Gastric cancer	1.09807	0.943225	1.27833	0.227704	31998	167
M_VLDL_TG	st-cn	Gastric cancer	1.04846	0.90171	1.21908	0.538501	31883	166
S_VLDL_P	st-cn	Gastric cancer	1.11523	0.961407	1.29366	0.149807	31962	167
S_VLDL_PL	st-cn	Gastric cancer	1.12306	0.965389	1.30648	0.132684	31985	167
S_VLDL_CE	st-cn	Gastric cancer	1.17284	1.00905	1.36323	0.0377713	31998	168
S_VLDL_FC	st-cn	Gastric cancer	1.15182	0.990578	1.3393	0.0662199	32010	168
S_VLDL_TG	st-cn	Gastric cancer	1.09615	0.945211	1.2712	0.224545	31906	167
XS_VLDL_P	st-cn	Gastric cancer	1.19232	1.02622	1.38531	0.0215548	32000	168
XS_VLDL_PL	st-cn	Gastric cancer	1.15617	0.993017	1.34612	0.0615287	31983	167
XS_VLDL_CE	st-cn	Gastric cancer	1.12128	0.95783	1.31261	0.15445	32032	168
XS_VLDL_FC	st-cn	Gastric cancer	1.19842	1.03088	1.39318	0.0184814	32000	168
XS_VLDL_TG	st-cn	Gastric cancer	1.14869	0.992178	1.32988	0.0636129	31936	167
IDL_P	st-cn	Gastric cancer	1.09017	0.933349	1.27334	0.275931	32020	168
IDL_PL	st-cn	Gastric cancer	1.11895	0.956748	1.30864	0.15955	32025	168
IDL_CE	st-cn	Gastric cancer	1.06853	0.912064	1.25184	0.411917	32035	168
IDL_FC	st-cn	Gastric cancer	1.07666	0.918956	1.26143	0.360679	32045	168
IDL_TG	st-cn	Gastric cancer	1.15489	0.99511	1.34033	0.0580337	31934	167
L_LDL_P	st-cn	Gastric cancer	1.12692	0.96632	1.31422	0.127702	32025	168
L_LDL_PL	st-cn	Gastric cancer	1.12284	0.959796	1.31357	0.147799	32044	168
L_LDL_CE	st-cn	Gastric cancer	1.15472	0.984492	1.35439	0.0770786	32042	168
L_LDL_FC	st-cn	Gastric cancer	1.08992	0.931413	1.27541	0.282883	32051	168
L_LDL_TG	st-cn	Gastric cancer	1.15666	0.996631	1.3424	0.0554222	31943	167
M_LDL_P	st-cn	Gastric cancer	1.13599	0.974018	1.32489	0.104261	32030	168
M_LDL_PL	st-cn	Gastric cancer	1.12772	0.963984	1.31928	0.133175	32049	168
M_LDL_CE	st-cn	Gastric cancer	1.14789	0.980482	1.34389	0.0863637	32034	168
M_LDL_FC	st-cn	Gastric cancer	1.12255	0.959735	1.31299	0.1482	32052	168
M_LDL_TG	st-cn	Gastric cancer	1.10479	0.95107	1.28336	0.192338	31922	166
S_LDL_P	st-cn	Gastric cancer	1.11128	0.953137	1.29566	0.177934	32006	168
S_LDL_PL	st-cn	Gastric cancer	1.1007	0.943878	1.28357	0.221162	32027	168
S_LDL_CE	st-cn	Gastric cancer	1.1034	0.944483	1.28905	0.214942	32017	168
S_LDL_FC	st-cn	Gastric cancer	1.10465	0.945673	1.29036	0.209331	32050	168
S_LDL_TG	st-cn	Gastric cancer	1.04789	0.9008	1.21901	0.544373	31868	166
XL_HDL_P	st-cn	Gastric cancer	0.898738	0.75634	1.06795	0.225106	31975	168
XL_HDL_PL	st-cn	Gastric cancer	0.874458	0.735382	1.03984	0.12903	31991	168
XL_HDL_CE	st-cn	Gastric cancer	0.876012	0.738069	1.03974	0.129967	31995	168
XL_HDL_FC	st-cn	Gastric cancer	0.887839	0.752871	1.047	0.157357	31985	168
XL_HDL_TG	st-cn	Gastric cancer	0.979729	0.836146	1.14797	0.800045	31911	165
L_HDL_P	st-cn	Gastric cancer	0.889498	0.747469	1.05851	0.187076	32024	168
L_HDL_PL	st-cn	Gastric cancer	0.91185	0.7716	1.07759	0.27882	32036	168
L_HDL_CE	st-cn	Gastric cancer	0.873897	0.738074	1.03471	0.117813	32042	168
L_HDL_FC	st-cn	Gastric cancer	0.894579	0.75366	1.06185	0.202737	32024	168
L_HDL_TG	st-cn	Gastric cancer	1.00603	0.858095	1.17946	0.940984	31934	166
M_HDL_P	st-cn	Gastric cancer	0.971314	0.826166	1.14196	0.724504	32056	168
M_HDL_PL	st-cn	Gastric cancer	0.991493	0.846763	1.16096	0.915489	32052	168
M_HDL_CE	st-cn	Gastric cancer	0.945058	0.805011	1.10947	0.48986	32063	168
M_HDL_FC	st-cn	Gastric cancer	0.991643	0.844152	1.1649	0.918642	32052	168
M_HDL_TG	st-cn	Gastric cancer	1.06049	0.911766	1.23346	0.446199	31939	166
S_HDL_P	st-cn	Gastric cancer	1.09069	0.929851	1.27935	0.286211	32054	168
S_HDL_PL	st-cn	Gastric cancer	1.08561	0.929345	1.26816	0.300244	32038	168
S_HDL_CE	st-cn	Gastric cancer	1.04916	0.89302	1.23261	0.55939	32050	168
S_HDL_FC	st-cn	Gastric cancer	1.15623	0.991945	1.34772	0.0633778	32038	168
S_HDL_TG	st-cn	Gastric cancer	1.12877	0.972759	1.30981	0.110477	31943	167
Total_C	st-cn	Gastric cancer	1.08705	0.92706	1.27466	0.304142	32038	168
non_HDL_C	st-cn	Gastric cancer	1.13503	0.967505	1.33156	0.120059	32035	168
Remnant_C	st-cn	Gastric cancer	1.11507	0.95245	1.30545	0.175667	32019	168
VLDL_C	st-cn	Gastric cancer	1.10134	0.9427	1.28669	0.223832	31992	167
LDL_C	st-cn	Gastric cancer	1.14183	0.972848	1.34016	0.104569	32049	168
HDL_C	st-cn	Gastric cancer	0.926042	0.787757	1.0886	0.351778	32050	168
Total_TG	st-cn	Gastric cancer	1.05139	0.902832	1.2244	0.519063	31848	166
VLDL_TG	st-cn	Gastric cancer	1.03447	0.888184	1.20486	0.663059	31836	166
LDL_TG	st-cn	Gastric cancer	1.11419	0.957625	1.29635	0.161657	31937	166
HDL_TG	st-cn	Gastric cancer	1.06676	0.916684	1.2414	0.403494	31927	166
Total_PL	st-cn	Gastric cancer	1.0658	0.910634	1.24741	0.427285	32038	168
VLDL_PL	st-cn	Gastric cancer	1.08757	0.933572	1.26698	0.281204	31925	167
LDL_PL	st-cn	Gastric cancer	1.12517	0.96127	1.31702	0.142044	32046	168
HDL_PL	st-cn	Gastric cancer	0.961599	0.819395	1.12848	0.631526	32046	168
Total_CE	st-cn	Gastric cancer	1.07865	0.919826	1.26489	0.351539	32041	168
VLDL_CE	st-cn	Gastric cancer	1.12495	0.963462	1.3135	0.136445	32003	168
LDL_CE	st-cn	Gastric cancer	1.15126	0.980887	1.35121	0.0847455	32050	168
HDL_CE	st-cn	Gastric cancer	0.915238	0.778694	1.07572	0.282613	32056	168
Total_FC	st-cn	Gastric cancer	1.10797	0.946236	1.29735	0.20283	32022	168
VLDL_FC	st-cn	Gastric cancer	1.09438	0.940131	1.27393	0.244627	31946	167
LDL_FC	st-cn	Gastric cancer	1.10311	0.942736	1.29077	0.220844	32044	168
HDL_FC	st-cn	Gastric cancer	0.966003	0.819883	1.13817	0.679353	32030	168
Total_L	st-cn	Gastric cancer	1.0704	0.916078	1.25072	0.391739	32002	167
VLDL_L	st-cn	Gastric cancer	1.05979	0.908463	1.23632	0.46008	31889	166
LDL_L	st-cn	Gastric cancer	1.14758	0.977686	1.34699	0.0922001	32045	168
HDL_L	st-cn	Gastric cancer	0.952971	0.811948	1.11849	0.555506	32042	168
Total_P	st-cn	Gastric cancer	1.02241	0.871323	1.1997	0.78588	32053	168
VLDL_P	st-cn	Gastric cancer	1.10496	0.951617	1.28302	0.190404	31971	167
LDL_P	st-cn	Gastric cancer	1.13038	0.968953	1.31869	0.119046	32031	168
HDL_P	st-cn	Gastric cancer	1.0046	0.855652	1.17948	0.95528	32052	168
TG_by_PG	st-cn	Gastric cancer	1.02717	0.880918	1.19771	0.732282	31867	166
ApoB_by_ApoA1	st-cn	Gastric cancer	1.09946	0.943558	1.28113	0.224241	32035	168
Total_FA	st-cn	Gastric cancer	1.05393	0.90381	1.22898	0.502887	31826	167
PUFA	st-cn	Gastric cancer	1.05372	0.901329	1.23188	0.511463	31881	167
Omega_3_pct	st-cn	Gastric cancer	1.20944	1.03464	1.41378	0.0169649	31918	168
Omega_6_pct	st-cn	Gastric cancer	0.868686	0.755693	0.998574	0.0476988	31954	168
PUFA_pct	st-cn	Gastric cancer	0.977938	0.843761	1.13345	0.767009	31950	168
MUFA_pct	st-cn	Gastric cancer	0.946907	0.814025	1.10148	0.479485	31933	168
SFA_pct	st-cn	Gastric cancer	1.07604	0.930753	1.244	0.322039	31950	167
LA_pct	st-cn	Gastric cancer	0.852234	0.742906	0.97765	0.0224511	31986	168
DHA_pct	st-cn	Gastric cancer	1.21209	1.03934	1.41354	0.0142106	31897	168
PUFA_by_MUFA	st-cn	Gastric cancer	1.03398	0.888905	1.20274	0.664828	31974	168
Omega_6_by_Omega_3	st-cn	Gastric cancer	0.804819	0.687892	0.941622	0.00670915	31890	167
Total_BCAA	st-cn	Gastric cancer	1.02601	0.876376	1.2012	0.749507	31898	166
XXL_VLDL_L	st-cn	Gastric cancer	0.929279	0.789434	1.0939	0.378081	31780	165
XXL_VLDL_C	st-cn	Gastric cancer	0.985031	0.84228	1.15198	0.85024	31825	166
XL_VLDL_L	st-cn	Gastric cancer	1.0322	0.886609	1.2017	0.682861	31847	166
XL_VLDL_C	st-cn	Gastric cancer	1.04213	0.894573	1.21403	0.596267	31889	166
L_VLDL_L	st-cn	Gastric cancer	1.04158	0.895033	1.21213	0.59846	31866	166
L_VLDL_C	st-cn	Gastric cancer	1.05271	0.904633	1.22504	0.50658	31909	166
M_VLDL_L	st-cn	Gastric cancer	1.08298	0.930289	1.26073	0.303923	31939	167
M_VLDL_C	st-cn	Gastric cancer	1.09779	0.941216	1.28041	0.234705	32019	168
S_VLDL_L	st-cn	Gastric cancer	1.12686	0.967609	1.31232	0.124444	31960	167
S_VLDL_C	st-cn	Gastric cancer	1.16916	1.00466	1.36061	0.0433839	32000	168
XS_VLDL_L	st-cn	Gastric cancer	1.18541	1.01705	1.38165	0.0295357	31994	168
XS_VLDL_C	st-cn	Gastric cancer	1.15184	0.985471	1.34629	0.0757203	32020	168
IDL_L	st-cn	Gastric cancer	1.10141	0.939804	1.2908	0.232832	32029	168
IDL_C	st-cn	Gastric cancer	1.07004	0.913193	1.25383	0.40253	32038	168
L_LDL_L	st-cn	Gastric cancer	1.14899	0.979619	1.34764	0.0878417	32040	168
L_LDL_C	st-cn	Gastric cancer	1.14007	0.972085	1.33709	0.106993	32042	168
M_LDL_L	st-cn	Gastric cancer	1.14881	0.980089	1.34658	0.0869343	32043	168
M_LDL_C	st-cn	Gastric cancer	1.14624	0.978056	1.34334	0.0918183	32046	168
S_LDL_L	st-cn	Gastric cancer	1.10924	0.949632	1.29569	0.190882	32022	168
S_LDL_C	st-cn	Gastric cancer	1.10661	0.946615	1.29365	0.203585	32032	168
XL_HDL_L	st-cn	Gastric cancer	0.878862	0.740755	1.04272	0.138769	31985	168
XL_HDL_C	st-cn	Gastric cancer	0.877963	0.740922	1.04035	0.132809	31991	168
L_HDL_L	st-cn	Gastric cancer	0.899927	0.762368	1.06231	0.212829	32033	168
L_HDL_C	st-cn	Gastric cancer	0.880028	0.743894	1.04107	0.136091	32034	168
M_HDL_L	st-cn	Gastric cancer	0.983476	0.839831	1.15169	0.836142	32051	168
M_HDL_C	st-cn	Gastric cancer	0.954803	0.813422	1.12076	0.571634	32060	168
S_HDL_L	st-cn	Gastric cancer	1.1027	0.942218	1.29052	0.223117	32045	168
S_HDL_C	st-cn	Gastric cancer	1.08205	0.921792	1.27016	0.33495	32054	168
XXL_VLDL_PL_pct	st-cn	Gastric cancer	1.08067	0.888657	1.31416	0.437004	26436	140
XXL_VLDL_C_pct	st-cn	Gastric cancer	1.33867	1.13995	1.57203	0.000374309	26438	140
XXL_VLDL_CE_pct	st-cn	Gastric cancer	1.33387	1.13808	1.56335	0.000375202	26437	140
XXL_VLDL_FC_pct	st-cn	Gastric cancer	1.2928	1.09753	1.52281	0.00211286	26387	140
XXL_VLDL_TG_pct	st-cn	Gastric cancer	0.788116	0.689433	0.900924	0.000485576	26438	140
XL_VLDL_PL_pct	st-cn	Gastric cancer	1.11317	0.913125	1.35704	0.288796	30734	165
XL_VLDL_C_pct	st-cn	Gastric cancer	1.0671	0.913296	1.2468	0.413451	31092	166
XL_VLDL_CE_pct	st-cn	Gastric cancer	1.07692	0.922192	1.25761	0.349056	31109	167
XL_VLDL_FC_pct	st-cn	Gastric cancer	1.03911	0.879587	1.22757	0.651864	31177	164
XL_VLDL_TG_pct	st-cn	Gastric cancer	0.943957	0.817191	1.09039	0.433112	31060	165
L_VLDL_PL_pct	st-cn	Gastric cancer	1.19522	0.960782	1.48687	0.109415	31393	166
L_VLDL_C_pct	st-cn	Gastric cancer	1.18631	1.00308	1.403	0.0459462	31836	166
L_VLDL_CE_pct	st-cn	Gastric cancer	1.12787	0.957662	1.32834	0.149394	31851	166
L_VLDL_FC_pct	st-cn	Gastric cancer	1.27612	1.06682	1.52649	0.00763876	31769	166
L_VLDL_TG_pct	st-cn	Gastric cancer	0.886648	0.769284	1.02192	0.0967755	31768	166
M_VLDL_PL_pct	st-cn	Gastric cancer	1.0179	0.872233	1.1879	0.821843	32010	167
M_VLDL_C_pct	st-cn	Gastric cancer	0.987828	0.849867	1.14818	0.873221	32084	168
M_VLDL_CE_pct	st-cn	Gastric cancer	0.961601	0.833336	1.10961	0.591922	32087	168
M_VLDL_FC_pct	st-cn	Gastric cancer	1.04345	0.893006	1.21924	0.59235	32045	167
M_VLDL_TG_pct	st-cn	Gastric cancer	0.97433	0.834916	1.13702	0.741343	32072	168
S_VLDL_PL_pct	st-cn	Gastric cancer	0.960134	0.82183	1.12171	0.608198	32063	168
S_VLDL_C_pct	st-cn	Gastric cancer	1.03053	0.88371	1.20174	0.701365	32077	168
S_VLDL_CE_pct	st-cn	Gastric cancer	1.06098	0.908167	1.2395	0.45569	32064	168
S_VLDL_FC_pct	st-cn	Gastric cancer	0.981279	0.840769	1.14527	0.810577	32071	168
S_VLDL_TG_pct	st-cn	Gastric cancer	0.987502	0.845002	1.15403	0.874323	32074	168
XS_VLDL_PL_pct	st-cn	Gastric cancer	1.05837	0.899678	1.24506	0.493668	32012	168
XS_VLDL_C_pct	st-cn	Gastric cancer	0.902366	0.779798	1.0442	0.167802	31974	168
XS_VLDL_CE_pct	st-cn	Gastric cancer	0.894411	0.775435	1.03164	0.125467	31983	168
XS_VLDL_FC_pct	st-cn	Gastric cancer	1.07916	0.921394	1.26394	0.344795	31967	168
XS_VLDL_TG_pct	st-cn	Gastric cancer	1.11851	0.954415	1.31081	0.16649	31937	168
IDL_PL_pct	st-cn	Gastric cancer	1.11694	0.954185	1.30746	0.168718	31951	166
IDL_C_pct	st-cn	Gastric cancer	0.909788	0.786741	1.05208	0.20224	31922	167
IDL_CE_pct	st-cn	Gastric cancer	0.894253	0.773138	1.03434	0.132261	31955	168
IDL_FC_pct	st-cn	Gastric cancer	0.926834	0.799563	1.07436	0.313361	31875	167
IDL_TG_pct	st-cn	Gastric cancer	1.10918	0.951005	1.29366	0.186833	31845	167
L_LDL_PL_pct	st-cn	Gastric cancer	0.877416	0.758487	1.01499	0.0784567	31929	167
L_LDL_C_pct	st-cn	Gastric cancer	1.05188	0.89487	1.23643	0.539733	31903	166
L_LDL_CE_pct	st-cn	Gastric cancer	1.20163	1.01372	1.42436	0.0342536	31912	166
L_LDL_FC_pct	st-cn	Gastric cancer	0.911642	0.789078	1.05324	0.209194	31886	166
L_LDL_TG_pct	st-cn	Gastric cancer	0.999244	0.852478	1.17128	0.992551	31885	165
M_LDL_PL_pct	st-cn	Gastric cancer	0.862616	0.745122	0.998639	0.0479063	31972	167
M_LDL_C_pct	st-cn	Gastric cancer	1.11052	0.942283	1.3088	0.211044	31886	166
M_LDL_CE_pct	st-cn	Gastric cancer	1.10174	0.941212	1.28964	0.227862	31989	168
M_LDL_FC_pct	st-cn	Gastric cancer	0.997985	0.855323	1.16444	0.979556	31914	166
M_LDL_TG_pct	st-cn	Gastric cancer	0.991155	0.845571	1.1618	0.912719	31844	166
S_LDL_PL_pct	st-cn	Gastric cancer	0.946555	0.808211	1.10858	0.495666	31948	167
S_LDL_C_pct	st-cn	Gastric cancer	1.07803	0.916889	1.26748	0.363061	31954	166
S_LDL_CE_pct	st-cn	Gastric cancer	1.04069	0.88936	1.21778	0.618842	31965	168
S_LDL_FC_pct	st-cn	Gastric cancer	1.07711	0.91495	1.26801	0.372247	31833	166
S_LDL_TG_pct	st-cn	Gastric cancer	0.991687	0.848074	1.15962	0.9167	31870	166
XL_HDL_PL_pct	st-cn	Gastric cancer	0.916023	0.791263	1.06045	0.240311	31717	165
XL_HDL_C_pct	st-cn	Gastric cancer	1.05649	0.901067	1.23871	0.498527	31836	165
XL_HDL_CE_pct	st-cn	Gastric cancer	1.02907	0.879242	1.20444	0.721108	31839	166
XL_HDL_FC_pct	st-cn	Gastric cancer	1.11508	0.951436	1.30687	0.178566	31842	167
XL_HDL_TG_pct	st-cn	Gastric cancer	1.16493	1.00236	1.35388	0.0465167	31830	168
L_HDL_PL_pct	st-cn	Gastric cancer	1.16886	1.01922	1.34046	0.0255876	31854	168
L_HDL_C_pct	st-cn	Gastric cancer	0.870114	0.767542	0.986394	0.0297027	31755	168
L_HDL_CE_pct	st-cn	Gastric cancer	0.87296	0.771839	0.987329	0.0305431	31756	168
L_HDL_FC_pct	st-cn	Gastric cancer	0.916345	0.796218	1.0546	0.223024	31833	168
L_HDL_TG_pct	st-cn	Gastric cancer	1.14433	0.984973	1.32947	0.0780582	31872	168
M_HDL_PL_pct	st-cn	Gastric cancer	1.06614	0.918039	1.23814	0.401297	31925	167
M_HDL_C_pct	st-cn	Gastric cancer	0.961723	0.828906	1.11582	0.606756	31940	166
M_HDL_CE_pct	st-cn	Gastric cancer	0.957173	0.826622	1.10834	0.558513	31924	166
M_HDL_FC_pct	st-cn	Gastric cancer	1.02358	0.876721	1.19504	0.768037	32006	168
M_HDL_TG_pct	st-cn	Gastric cancer	1.10765	0.945547	1.29754	0.205366	31934	166
S_HDL_PL_pct	st-cn	Gastric cancer	0.920125	0.788089	1.07428	0.292194	32058	168
S_HDL_C_pct	st-cn	Gastric cancer	1.02062	0.874379	1.19132	0.795905	31971	166
S_HDL_CE_pct	st-cn	Gastric cancer	1.03039	0.880043	1.20643	0.709842	31941	165
S_HDL_FC_pct	st-cn	Gastric cancer	1.07423	0.917652	1.25752	0.373026	31925	167
S_HDL_TG_pct	st-cn	Gastric cancer	1.1087	0.941651	1.30538	0.21556	31975	166
Clinical_LDL_C	col-cn	Colorectal cancer	1.0345	0.89323	1.19811	0.650721	32041	194
VLDL_size	col-cn	Colorectal cancer	1.21944	1.05964	1.40334	0.005636	32055	195
LDL_size	col-cn	Colorectal cancer	0.936593	0.812712	1.07936	0.365477	31937	194
HDL_size	col-cn	Colorectal cancer	0.794337	0.677325	0.931564	0.00462771	32066	195
Phosphoglyc	col-cn	Colorectal cancer	0.968005	0.835108	1.12205	0.666049	31938	194
Cholines	col-cn	Colorectal cancer	0.938019	0.808366	1.08847	0.399195	31951	193
Phosphatidylc	col-cn	Colorectal cancer	0.968095	0.835288	1.12202	0.666678	31935	194
Sphingomyelins	col-cn	Colorectal cancer	0.905353	0.778872	1.05237	0.195296	31953	193
ApoB	col-cn	Colorectal cancer	1.07934	0.932888	1.24878	0.30479	32023	194
ApoA1	col-cn	Colorectal cancer	0.856927	0.736875	0.996537	0.0449623	32050	195
Unsaturation	col-cn	Colorectal cancer	0.965987	0.839141	1.11201	0.629951	31977	194
Omega_3	col-cn	Colorectal cancer	1.03239	0.892528	1.19417	0.667789	31827	194
Omega_6	col-cn	Colorectal cancer	1.1451	0.992289	1.32145	0.0637331	31878	193
MUFA	col-cn	Colorectal cancer	1.1375	0.989428	1.30774	0.0702025	31755	193
SFA	col-cn	Colorectal cancer	1.07684	0.934782	1.24049	0.305064	31806	194
LA	col-cn	Colorectal cancer	1.14726	0.996136	1.32131	0.0566184	31869	193
DHA	col-cn	Colorectal cancer	1.01667	0.880796	1.1735	0.821324	31808	194
Ala	col-cn	Colorectal cancer	1.13602	0.983325	1.31242	0.0833393	31873	192
Gln	col-cn	Colorectal cancer	1.10053	0.95267	1.27134	0.193157	32006	195
Gly	col-cn	Colorectal cancer	0.927367	0.795902	1.08055	0.333665	31805	194
His	col-cn	Colorectal cancer	1.07664	0.930629	1.24557	0.320646	32026	194
Ile	col-cn	Colorectal cancer	1.03115	0.894866	1.18818	0.671505	31982	195
Leu	col-cn	Colorectal cancer	1.02396	0.887535	1.18136	0.745509	32020	195
Val	col-cn	Colorectal cancer	1.04753	0.904887	1.21265	0.534129	31924	195
Phe	col-cn	Colorectal cancer	0.988985	0.856075	1.14253	0.880439	31809	194
Tyr	col-cn	Colorectal cancer	0.946999	0.81824	1.09602	0.465179	31988	192
Glucose	col-cn	Colorectal cancer	1.13645	0.995961	1.29677	0.0574523	31737	192
Lactate	col-cn	Colorectal cancer	1.06592	0.924178	1.2294	0.380555	31828	194
Pyruvate	col-cn	Colorectal cancer	1.14833	0.99983	1.31888	0.0502828	31903	194
Citrate	col-cn	Colorectal cancer	1.07871	0.931576	1.24908	0.311227	32004	194
Acetate	col-cn	Colorectal cancer	0.926215	0.796182	1.07748	0.320678	31923	195
Acetoacetate	col-cn	Colorectal cancer	0.985984	0.850307	1.14331	0.851759	31813	192
Acetone	col-cn	Colorectal cancer	0.870551	0.740662	1.02322	0.0926544	31884	193
Creatinine	col-cn	Colorectal cancer	1.13474	0.971823	1.32496	0.10993	31517	194
Albumin	col-cn	Colorectal cancer	0.946587	0.818806	1.09431	0.458144	31941	194
GlycA	col-cn	Colorectal cancer	1.22246	1.06296	1.4059	0.0048648	31973	195
XXL_VLDL_P	col-cn	Colorectal cancer	1.15049	1.01454	1.30465	0.0288916	31796	194
XXL_VLDL_PL	col-cn	Colorectal cancer	1.17158	1.03438	1.32698	0.0127073	31801	194
XXL_VLDL_CE	col-cn	Colorectal cancer	1.15692	1.01675	1.31641	0.0269599	31840	194
XXL_VLDL_FC	col-cn	Colorectal cancer	1.1688	1.03117	1.3248	0.014678	31817	194
XXL_VLDL_TG	col-cn	Colorectal cancer	1.135	0.99699	1.29211	0.0555699	31771	193
XL_VLDL_P	col-cn	Colorectal cancer	1.12847	0.988667	1.28804	0.0732835	31848	193
XL_VLDL_PL	col-cn	Colorectal cancer	1.14336	1.00144	1.30539	0.0475612	31849	193
XL_VLDL_CE	col-cn	Colorectal cancer	1.17714	1.02778	1.34819	0.0184803	31941	194
XL_VLDL_FC	col-cn	Colorectal cancer	1.14796	1.00532	1.31084	0.0415139	31864	193
XL_VLDL_TG	col-cn	Colorectal cancer	1.13041	0.989482	1.2914	0.0711807	31832	193
L_VLDL_P	col-cn	Colorectal cancer	1.1358	0.995141	1.29635	0.0590582	31861	193
L_VLDL_PL	col-cn	Colorectal cancer	1.15171	1.00709	1.31711	0.0391034	31874	193
L_VLDL_CE	col-cn	Colorectal cancer	1.18599	1.03678	1.35667	0.0129	31937	194
L_VLDL_FC	col-cn	Colorectal cancer	1.14923	1.00483	1.31438	0.0423281	31888	193
L_VLDL_TG	col-cn	Colorectal cancer	1.14173	0.998905	1.30498	0.0519076	31851	193
M_VLDL_P	col-cn	Colorectal cancer	1.16298	1.0148	1.3328	0.0299182	31973	194
M_VLDL_PL	col-cn	Colorectal cancer	1.15993	1.0093	1.33303	0.0365757	31987	194
M_VLDL_CE	col-cn	Colorectal cancer	1.05769	0.916572	1.22053	0.442698	32035	194
M_VLDL_FC	col-cn	Colorectal cancer	1.148	0.998201	1.32028	0.053025	31998	194
M_VLDL_TG	col-cn	Colorectal cancer	1.15588	1.00916	1.32393	0.0364687	31883	193
S_VLDL_P	col-cn	Colorectal cancer	1.13582	0.990101	1.303	0.0690701	31962	193
S_VLDL_PL	col-cn	Colorectal cancer	1.1471	0.997601	1.319	0.054073	31985	194
S_VLDL_CE	col-cn	Colorectal cancer	1.10961	0.963593	1.27776	0.148515	31998	194
S_VLDL_FC	col-cn	Colorectal cancer	1.12832	0.980092	1.29896	0.0929346	32010	194
S_VLDL_TG	col-cn	Colorectal cancer	1.16093	1.01432	1.32874	0.0302879	31906	194
XS_VLDL_P	col-cn	Colorectal cancer	0.972886	0.838818	1.12838	0.716334	32000	194
XS_VLDL_PL	col-cn	Colorectal cancer	0.99028	0.855132	1.14679	0.896192	31983	194
XS_VLDL_CE	col-cn	Colorectal cancer	0.918596	0.790224	1.06782	0.268924	32032	194
XS_VLDL_FC	col-cn	Colorectal cancer	0.977785	0.843246	1.13379	0.766128	32000	194
XS_VLDL_TG	col-cn	Colorectal cancer	1.06269	0.923695	1.2226	0.395244	31936	194
IDL_P	col-cn	Colorectal cancer	0.967627	0.834827	1.12155	0.662163	32020	194
IDL_PL	col-cn	Colorectal cancer	0.922395	0.795292	1.06981	0.285572	32025	194
IDL_CE	col-cn	Colorectal cancer	0.933896	0.805549	1.08269	0.364586	32035	194
IDL_FC	col-cn	Colorectal cancer	0.896809	0.77282	1.04069	0.151398	32045	194
IDL_TG	col-cn	Colorectal cancer	0.994299	0.859138	1.15072	0.938863	31934	194
L_LDL_P	col-cn	Colorectal cancer	1.06129	0.918761	1.22593	0.418837	32025	194
L_LDL_PL	col-cn	Colorectal cancer	1.00263	0.866028	1.16077	0.971994	32044	194
L_LDL_CE	col-cn	Colorectal cancer	1.03892	0.896616	1.20381	0.611454	32042	194
L_LDL_FC	col-cn	Colorectal cancer	0.975146	0.842709	1.1284	0.735402	32051	194
L_LDL_TG	col-cn	Colorectal cancer	0.977393	0.843302	1.1328	0.761341	31943	194
M_LDL_P	col-cn	Colorectal cancer	1.10222	0.9546	1.27266	0.184636	32030	194
M_LDL_PL	col-cn	Colorectal cancer	1.08102	0.934095	1.25105	0.295923	32049	194
M_LDL_CE	col-cn	Colorectal cancer	1.10229	0.951855	1.27651	0.193297	32034	194
M_LDL_FC	col-cn	Colorectal cancer	1.04144	0.900262	1.20475	0.584867	32052	194
M_LDL_TG	col-cn	Colorectal cancer	1.04198	0.903661	1.20146	0.571487	31922	194
S_LDL_P	col-cn	Colorectal cancer	1.08719	0.941659	1.25522	0.254229	32006	194
S_LDL_PL	col-cn	Colorectal cancer	1.05983	0.91766	1.22403	0.429116	32027	194
S_LDL_CE	col-cn	Colorectal cancer	1.10145	0.95296	1.27307	0.190934	32017	194
S_LDL_FC	col-cn	Colorectal cancer	1.03947	0.899507	1.20121	0.599832	32050	194
S_LDL_TG	col-cn	Colorectal cancer	1.1263	0.984216	1.28889	0.0838599	31868	194
XL_HDL_P	col-cn	Colorectal cancer	0.833591	0.708889	0.98023	0.0277023	31975	195
XL_HDL_PL	col-cn	Colorectal cancer	0.823309	0.700573	0.967548	0.0182505	31991	195
XL_HDL_CE	col-cn	Colorectal cancer	0.834256	0.711817	0.977756	0.0252376	31995	195
XL_HDL_FC	col-cn	Colorectal cancer	0.82668	0.709151	0.963687	0.0149859	31985	195
XL_HDL_TG	col-cn	Colorectal cancer	1.03172	0.895065	1.18924	0.666646	31911	194
L_HDL_P	col-cn	Colorectal cancer	0.812006	0.688295	0.957954	0.0135373	32024	195
L_HDL_PL	col-cn	Colorectal cancer	0.7914	0.674418	0.928672	0.00414763	32036	195
L_HDL_CE	col-cn	Colorectal cancer	0.822544	0.702763	0.962741	0.0149809	32042	195
L_HDL_FC	col-cn	Colorectal cancer	0.80113	0.680441	0.943225	0.00777759	32024	195
L_HDL_TG	col-cn	Colorectal cancer	0.95644	0.824556	1.10942	0.556312	31934	195
M_HDL_P	col-cn	Colorectal cancer	0.85236	0.730367	0.994728	0.0426583	32056	195
M_HDL_PL	col-cn	Colorectal cancer	0.863999	0.74375	1.00369	0.0559002	32052	195
M_HDL_CE	col-cn	Colorectal cancer	0.850392	0.732051	0.987863	0.0340323	32063	195
M_HDL_FC	col-cn	Colorectal cancer	0.839636	0.719266	0.98015	0.0268344	32052	195
M_HDL_TG	col-cn	Colorectal cancer	1.04761	0.911218	1.20442	0.513402	31939	195
S_HDL_P	col-cn	Colorectal cancer	1.04267	0.899794	1.20824	0.578403	32054	195
S_HDL_PL	col-cn	Colorectal cancer	1.01012	0.873277	1.16841	0.892133	32038	195
S_HDL_CE	col-cn	Colorectal cancer	1.03233	0.890539	1.19671	0.672928	32050	195
S_HDL_FC	col-cn	Colorectal cancer	0.986714	0.852594	1.14193	0.857601	32038	195
S_HDL_TG	col-cn	Colorectal cancer	1.12916	0.984414	1.29519	0.0826472	31943	195
Total_C	col-cn	Colorectal cancer	0.989034	0.853534	1.14604	0.883384	32038	194
non_HDL_C	col-cn	Colorectal cancer	1.06023	0.914431	1.22927	0.438438	32035	194
Remnant_C	col-cn	Colorectal cancer	1.05779	0.913273	1.22518	0.453506	32019	194
VLDL_C	col-cn	Colorectal cancer	1.14396	0.99069	1.32095	0.0668732	31992	194
LDL_C	col-cn	Colorectal cancer	1.05471	0.909908	1.22255	0.47962	32049	194
HDL_C	col-cn	Colorectal cancer	0.814928	0.69957	0.949308	0.00858928	32050	194
Total_TG	col-cn	Colorectal cancer	1.15251	1.00324	1.32398	0.0448924	31848	193
VLDL_TG	col-cn	Colorectal cancer	1.15141	1.00277	1.32209	0.0455938	31836	192
LDL_TG	col-cn	Colorectal cancer	1.01474	0.877664	1.17323	0.843333	31937	194
HDL_TG	col-cn	Colorectal cancer	1.0605	0.922409	1.21926	0.409238	31927	195
Total_PL	col-cn	Colorectal cancer	0.960742	0.829001	1.11342	0.594563	32038	194
VLDL_PL	col-cn	Colorectal cancer	1.17062	1.01802	1.34609	0.0270679	31925	194
LDL_PL	col-cn	Colorectal cancer	1.03925	0.897753	1.20306	0.606139	32046	194
HDL_PL	col-cn	Colorectal cancer	0.832964	0.715459	0.969768	0.0184914	32046	195
Total_CE	col-cn	Colorectal cancer	0.978269	0.844386	1.13338	0.769836	32041	194
VLDL_CE	col-cn	Colorectal cancer	1.11762	0.967841	1.29057	0.129846	32003	194
LDL_CE	col-cn	Colorectal cancer	1.06727	0.920514	1.23743	0.388341	32050	194
HDL_CE	col-cn	Colorectal cancer	0.839818	0.722319	0.976431	0.0231999	32056	195
Total_FC	col-cn	Colorectal cancer	1.01046	0.872014	1.17088	0.889939	32022	194
VLDL_FC	col-cn	Colorectal cancer	1.16185	1.01095	1.33527	0.0345723	31946	194
LDL_FC	col-cn	Colorectal cancer	1.00453	0.868467	1.1619	0.9515	32044	194
HDL_FC	col-cn	Colorectal cancer	0.809519	0.690411	0.949175	0.00925903	32030	195
Total_L	col-cn	Colorectal cancer	1.05444	0.911084	1.22036	0.477085	32002	194
VLDL_L	col-cn	Colorectal cancer	1.18963	1.03285	1.37021	0.0160313	31889	194
LDL_L	col-cn	Colorectal cancer	1.05174	0.907272	1.21922	0.503394	32045	194
HDL_L	col-cn	Colorectal cancer	0.832911	0.715782	0.969208	0.0180569	32042	195
Total_P	col-cn	Colorectal cancer	0.921271	0.792885	1.07045	0.284208	32053	195
VLDL_P	col-cn	Colorectal cancer	1.12503	0.98011	1.29138	0.0940488	31971	194
LDL_P	col-cn	Colorectal cancer	1.0772	0.932568	1.24426	0.31206	32031	194
HDL_P	col-cn	Colorectal cancer	0.904405	0.777704	1.05175	0.191964	32052	195
TG_by_PG	col-cn	Colorectal cancer	1.18357	1.03107	1.35864	0.0166369	31867	193
ApoB_by_ApoA1	col-cn	Colorectal cancer	1.14891	0.99611	1.32515	0.056593	32035	194
Total_FA	col-cn	Colorectal cancer	1.12599	0.975958	1.29909	0.103859	31826	194
PUFA	col-cn	Colorectal cancer	1.13466	0.980678	1.31282	0.0895525	31881	194
Omega_3_pct	col-cn	Colorectal cancer	0.965201	0.833009	1.11837	0.637427	31918	194
Omega_6_pct	col-cn	Colorectal cancer	1.01941	0.883423	1.17632	0.792457	31954	194
PUFA_pct	col-cn	Colorectal cancer	0.972284	0.84624	1.1171	0.691537	31950	194
MUFA_pct	col-cn	Colorectal cancer	1.16131	1.00848	1.3373	0.0377816	31933	194
SFA_pct	col-cn	Colorectal cancer	0.897351	0.7803	1.03196	0.128817	31950	194
LA_pct	col-cn	Colorectal cancer	1.08329	0.93928	1.24938	0.271656	31986	194
DHA_pct	col-cn	Colorectal cancer	0.947958	0.820405	1.09534	0.46854	31897	194
PUFA_by_MUFA	col-cn	Colorectal cancer	0.910378	0.792004	1.04645	0.186447	31974	194
Omega_6_by_Omega_3	col-cn	Colorectal cancer	1.04921	0.904757	1.21673	0.52502	31890	194
Total_BCAA	col-cn	Colorectal cancer	1.0391	0.898617	1.20154	0.604779	31898	195
XXL_VLDL_L	col-cn	Colorectal cancer	1.14763	1.00763	1.3071	0.0380423	31780	193
XXL_VLDL_C	col-cn	Colorectal cancer	1.16673	1.02641	1.32622	0.0183378	31825	194
XL_VLDL_L	col-cn	Colorectal cancer	1.14721	1.00267	1.31259	0.0456373	31847	193
XL_VLDL_C	col-cn	Colorectal cancer	1.15773	1.01142	1.3252	0.0336182	31889	193
L_VLDL_L	col-cn	Colorectal cancer	1.15968	1.01232	1.32849	0.0326348	31866	193
L_VLDL_C	col-cn	Colorectal cancer	1.16018	1.0129	1.32888	0.0319535	31909	193
M_VLDL_L	col-cn	Colorectal cancer	1.14542	0.99458	1.31913	0.059493	31939	192
M_VLDL_C	col-cn	Colorectal cancer	1.11416	0.965918	1.28516	0.137824	32019	194
S_VLDL_L	col-cn	Colorectal cancer	1.14533	0.994332	1.31926	0.0599494	31960	193
S_VLDL_C	col-cn	Colorectal cancer	1.12056	0.972505	1.29115	0.115408	32000	194
XS_VLDL_L	col-cn	Colorectal cancer	0.988351	0.852684	1.1456	0.876388	31994	194
XS_VLDL_C	col-cn	Colorectal cancer	0.936494	0.805804	1.08838	0.392228	32020	194
IDL_L	col-cn	Colorectal cancer	0.927306	0.799398	1.07568	0.318955	32029	194
IDL_C	col-cn	Colorectal cancer	0.926329	0.799197	1.07368	0.309611	32038	194
L_LDL_L	col-cn	Colorectal cancer	1.02048	0.88086	1.18222	0.787152	32040	194
L_LDL_C	col-cn	Colorectal cancer	1.02624	0.885933	1.18878	0.729821	32042	194
M_LDL_L	col-cn	Colorectal cancer	1.08898	0.939702	1.26196	0.257148	32043	194
M_LDL_C	col-cn	Colorectal cancer	1.09002	0.940733	1.263	0.251387	32046	194
S_LDL_L	col-cn	Colorectal cancer	1.08571	0.939142	1.25515	0.266406	32022	194
S_LDL_C	col-cn	Colorectal cancer	1.08592	0.938925	1.25593	0.266674	32032	194
XL_HDL_L	col-cn	Colorectal cancer	0.827139	0.705573	0.96965	0.0192854	31985	195
XL_HDL_C	col-cn	Colorectal cancer	0.83064	0.709669	0.972233	0.0208539	31991	195
L_HDL_L	col-cn	Colorectal cancer	0.800975	0.684592	0.937142	0.00559897	32033	195
L_HDL_C	col-cn	Colorectal cancer	0.81746	0.698564	0.956592	0.011959	32034	195
M_HDL_L	col-cn	Colorectal cancer	0.859431	0.740667	0.99724	0.0458911	32051	195
M_HDL_C	col-cn	Colorectal cancer	0.84787	0.729625	0.985279	0.0312796	32060	195
S_HDL_L	col-cn	Colorectal cancer	1.03338	0.892965	1.19588	0.659449	32045	195
S_HDL_C	col-cn	Colorectal cancer	1.02421	0.883923	1.18677	0.750256	32054	195
XXL_VLDL_PL_pct	col-cn	Colorectal cancer	1.09514	0.915704	1.30974	0.31953	26436	165
XXL_VLDL_C_pct	col-cn	Colorectal cancer	0.942375	0.804235	1.10424	0.463021	26438	165
XXL_VLDL_CE_pct	col-cn	Colorectal cancer	0.930268	0.792925	1.0914	0.375157	26437	165
XXL_VLDL_FC_pct	col-cn	Colorectal cancer	0.972731	0.83192	1.13738	0.728945	26387	164
XXL_VLDL_TG_pct	col-cn	Colorectal cancer	0.999367	0.859927	1.16142	0.993413	26438	165
XL_VLDL_PL_pct	col-cn	Colorectal cancer	1.06274	0.898037	1.25764	0.478805	30734	192
XL_VLDL_C_pct	col-cn	Colorectal cancer	0.904819	0.78027	1.04925	0.185596	31092	194
XL_VLDL_CE_pct	col-cn	Colorectal cancer	0.902319	0.778401	1.04597	0.172656	31109	194
XL_VLDL_FC_pct	col-cn	Colorectal cancer	0.960648	0.830892	1.11067	0.587634	31177	194
XL_VLDL_TG_pct	col-cn	Colorectal cancer	1.0754	0.920016	1.25704	0.361245	31060	194
L_VLDL_PL_pct	col-cn	Colorectal cancer	1.07007	0.90448	1.26598	0.429785	31393	194
L_VLDL_C_pct	col-cn	Colorectal cancer	0.955025	0.826736	1.10322	0.531803	31836	195
L_VLDL_CE_pct	col-cn	Colorectal cancer	0.933983	0.809189	1.07802	0.350665	31851	195
L_VLDL_FC_pct	col-cn	Colorectal cancer	0.996569	0.860494	1.15416	0.963401	31769	195
L_VLDL_TG_pct	col-cn	Colorectal cancer	0.992082	0.861067	1.14303	0.912409	31768	194
M_VLDL_PL_pct	col-cn	Colorectal cancer	0.909175	0.789218	1.04737	0.187193	32010	195
M_VLDL_C_pct	col-cn	Colorectal cancer	0.903535	0.789465	1.03409	0.140706	32084	195
M_VLDL_CE_pct	col-cn	Colorectal cancer	0.931041	0.816647	1.06146	0.285408	32087	195
M_VLDL_FC_pct	col-cn	Colorectal cancer	0.892517	0.776065	1.02644	0.110921	32045	195
M_VLDL_TG_pct	col-cn	Colorectal cancer	1.16055	1.00119	1.34527	0.048191	32072	195
S_VLDL_PL_pct	col-cn	Colorectal cancer	0.919784	0.797196	1.06122	0.251898	32063	195
S_VLDL_C_pct	col-cn	Colorectal cancer	0.916207	0.799198	1.05035	0.209356	32077	195
S_VLDL_CE_pct	col-cn	Colorectal cancer	0.951176	0.828083	1.09257	0.478992	32064	194
S_VLDL_FC_pct	col-cn	Colorectal cancer	0.924751	0.802931	1.06505	0.277714	32071	195
S_VLDL_TG_pct	col-cn	Colorectal cancer	1.10148	0.951544	1.27505	0.195434	32074	195
XS_VLDL_PL_pct	col-cn	Colorectal cancer	1.04372	0.899109	1.2116	0.573858	32012	195
XS_VLDL_C_pct	col-cn	Colorectal cancer	0.882692	0.770981	1.01059	0.0707005	31974	195
XS_VLDL_CE_pct	col-cn	Colorectal cancer	0.882016	0.772358	1.00724	0.0638238	31983	195
XS_VLDL_FC_pct	col-cn	Colorectal cancer	0.960717	0.832596	1.10855	0.58316	31967	195
XS_VLDL_TG_pct	col-cn	Colorectal cancer	1.16776	1.00819	1.35258	0.0385681	31937	195
IDL_PL_pct	col-cn	Colorectal cancer	0.945608	0.823205	1.08621	0.429095	31951	195
IDL_C_pct	col-cn	Colorectal cancer	0.97422	0.84635	1.12141	0.715994	31922	194
IDL_CE_pct	col-cn	Colorectal cancer	1.0337	0.894187	1.19499	0.654085	31955	194
IDL_FC_pct	col-cn	Colorectal cancer	0.855714	0.749608	0.97684	0.0210618	31875	195
IDL_TG_pct	col-cn	Colorectal cancer	1.09951	0.953583	1.26777	0.191632	31845	195
L_LDL_PL_pct	col-cn	Colorectal cancer	0.91215	0.793684	1.0483	0.195172	31929	195
L_LDL_C_pct	col-cn	Colorectal cancer	1.05002	0.904686	1.21869	0.520805	31903	195
L_LDL_CE_pct	col-cn	Colorectal cancer	1.20753	1.03052	1.41494	0.0197177	31912	195
L_LDL_FC_pct	col-cn	Colorectal cancer	0.872381	0.765926	0.993632	0.0397662	31886	195
L_LDL_TG_pct	col-cn	Colorectal cancer	1.0032	0.867113	1.16064	0.965779	31885	195
M_LDL_PL_pct	col-cn	Colorectal cancer	0.96364	0.834655	1.11256	0.613438	31972	194
M_LDL_C_pct	col-cn	Colorectal cancer	1.07063	0.921806	1.24347	0.371484	31886	194
M_LDL_CE_pct	col-cn	Colorectal cancer	1.13587	0.979997	1.31654	0.0907085	31989	194
M_LDL_FC_pct	col-cn	Colorectal cancer	0.885555	0.77621	1.0103	0.0706818	31914	195
M_LDL_TG_pct	col-cn	Colorectal cancer	0.95658	0.824939	1.10923	0.556771	31844	193
S_LDL_PL_pct	col-cn	Colorectal cancer	0.896307	0.774623	1.03711	0.141413	31948	194
S_LDL_C_pct	col-cn	Colorectal cancer	1.0411	0.897892	1.20714	0.593748	31954	194
S_LDL_CE_pct	col-cn	Colorectal cancer	1.15914	1.00119	1.34202	0.0481728	31965	195
S_LDL_FC_pct	col-cn	Colorectal cancer	0.877545	0.773772	0.995236	0.0419175	31833	195
S_LDL_TG_pct	col-cn	Colorectal cancer	1.09487	0.950212	1.26154	0.209995	31870	194
XL_HDL_PL_pct	col-cn	Colorectal cancer	0.889275	0.778154	1.01626	0.0848733	31717	190
XL_HDL_C_pct	col-cn	Colorectal cancer	1.12225	0.968777	1.30004	0.124245	31836	193
XL_HDL_CE_pct	col-cn	Colorectal cancer	1.09492	0.944189	1.26971	0.230141	31839	192
XL_HDL_FC_pct	col-cn	Colorectal cancer	1.11314	0.958431	1.29281	0.160363	31842	192
XL_HDL_TG_pct	col-cn	Colorectal cancer	1.13912	0.988201	1.31309	0.0724493	31830	191
L_HDL_PL_pct	col-cn	Colorectal cancer	0.97388	0.843672	1.12418	0.717773	31854	191
L_HDL_C_pct	col-cn	Colorectal cancer	0.934171	0.819573	1.06479	0.307834	31755	191
L_HDL_CE_pct	col-cn	Colorectal cancer	0.955582	0.836739	1.0913	0.502527	31756	191
L_HDL_FC_pct	col-cn	Colorectal cancer	0.907912	0.794104	1.03803	0.157436	31833	189
L_HDL_TG_pct	col-cn	Colorectal cancer	1.08952	0.944434	1.2569	0.239631	31872	190
M_HDL_PL_pct	col-cn	Colorectal cancer	1.0748	0.934032	1.23678	0.31387	31925	193
M_HDL_C_pct	col-cn	Colorectal cancer	0.907757	0.794002	1.03781	0.15657	31940	194
M_HDL_CE_pct	col-cn	Colorectal cancer	0.966414	0.841213	1.11025	0.629393	31924	192
M_HDL_FC_pct	col-cn	Colorectal cancer	0.855452	0.743216	0.984637	0.0295763	32006	194
M_HDL_TG_pct	col-cn	Colorectal cancer	1.10852	0.957727	1.28307	0.167277	31934	193
S_HDL_PL_pct	col-cn	Colorectal cancer	0.89288	0.771891	1.03283	0.127226	32058	194
S_HDL_C_pct	col-cn	Colorectal cancer	1.01685	0.881543	1.17293	0.818567	31971	194
S_HDL_CE_pct	col-cn	Colorectal cancer	1.02322	0.885798	1.18197	0.755045	31941	195
S_HDL_FC_pct	col-cn	Colorectal cancer	0.883948	0.757355	1.0317	0.117765	31925	194
S_HDL_TG_pct	col-cn	Colorectal cancer	1.14479	0.98589	1.3293	0.0761338	31975	195
Clinical_LDL_C	ra	Rheumatoid arthritis	0.853767	0.611211	1.19258	0.353858	33985	34
VLDL_size	ra	Rheumatoid arthritis	1.55926	1.12756	2.15625	0.0072345	33998	34
LDL_size	ra	Rheumatoid arthritis	0.716426	0.526901	0.974122	0.033403	33865	34
HDL_size	ra	Rheumatoid arthritis	0.779252	0.534009	1.13712	0.195825	34006	34
Phosphoglyc	ra	Rheumatoid arthritis	0.953017	0.669428	1.35674	0.789445	33861	34
Cholines	ra	Rheumatoid arthritis	0.923892	0.649221	1.31477	0.660125	33875	34
Phosphatidylc	ra	Rheumatoid arthritis	0.957561	0.672161	1.36414	0.810193	33857	34
Sphingomyelins	ra	Rheumatoid arthritis	0.655538	0.460697	0.932781	0.0189441	33876	34
ApoB	ra	Rheumatoid arthritis	0.969806	0.688506	1.36603	0.860756	33965	34
ApoA1	ra	Rheumatoid arthritis	0.842216	0.588279	1.20577	0.348281	33989	34
Unsaturation	ra	Rheumatoid arthritis	0.487576	0.347885	0.683359	3.03906e-05	33897	34
Omega_3	ra	Rheumatoid arthritis	0.579777	0.388899	0.864342	0.0074615	33739	34
Omega_6	ra	Rheumatoid arthritis	1.24437	0.885144	1.74939	0.208404	33799	34
MUFA	ra	Rheumatoid arthritis	1.42956	1.04349	1.95849	0.0260822	33669	34
SFA	ra	Rheumatoid arthritis	1.31976	0.95536	1.82316	0.0923827	33709	34
LA	ra	Rheumatoid arthritis	1.35003	0.963239	1.89213	0.0814194	33790	34
DHA	ra	Rheumatoid arthritis	0.464697	0.296633	0.727982	0.000819413	33721	34
Ala	ra	Rheumatoid arthritis	0.860838	0.602015	1.23094	0.411502	33815	34
Gln	ra	Rheumatoid arthritis	0.969692	0.685001	1.3727	0.862211	33936	34
Gly	ra	Rheumatoid arthritis	0.585741	0.399627	0.85853	0.00610892	33736	34
His	ra	Rheumatoid arthritis	0.787824	0.55764	1.11302	0.176175	33970	34
Ile	ra	Rheumatoid arthritis	0.786607	0.541976	1.14166	0.20662	33916	34
Leu	ra	Rheumatoid arthritis	0.781573	0.539556	1.13215	0.192404	33958	34
Val	ra	Rheumatoid arthritis	0.872922	0.61231	1.24446	0.45254	33862	34
Phe	ra	Rheumatoid arthritis	0.864582	0.601636	1.24245	0.431555	33758	33
Tyr	ra	Rheumatoid arthritis	0.891135	0.62777	1.26499	0.519027	33909	34
Glucose	ra	Rheumatoid arthritis	0.870129	0.596388	1.26952	0.470421	33663	34
Lactate	ra	Rheumatoid arthritis	0.683964	0.474831	0.985207	0.04135	33756	34
Pyruvate	ra	Rheumatoid arthritis	0.991118	0.702411	1.39849	0.959494	33834	34
Citrate	ra	Rheumatoid arthritis	1.06332	0.746466	1.51466	0.733774	33937	34
Acetate	ra	Rheumatoid arthritis	1.18736	0.917037	1.53738	0.192609	33832	34
Acetoacetate	ra	Rheumatoid arthritis	1.20433	0.921029	1.57477	0.17422	33737	34
Acetone	ra	Rheumatoid arthritis	0.99634	0.709652	1.39884	0.983102	33813	34
Creatinine	ra	Rheumatoid arthritis	1.16633	0.800124	1.70015	0.423582	33435	33
Albumin	ra	Rheumatoid arthritis	0.735659	0.54742	0.988627	0.041769	33860	34
GlycA	ra	Rheumatoid arthritis	1.38792	1.00839	1.91029	0.0443026	33909	34
XXL_VLDL_P	ra	Rheumatoid arthritis	1.47359	1.16767	1.85967	0.00109239	33719	34
XXL_VLDL_PL	ra	Rheumatoid arthritis	1.4944	1.18482	1.88489	0.000694378	33728	34
XXL_VLDL_CE	ra	Rheumatoid arthritis	1.52077	1.18747	1.94763	0.00089622	33771	34
XXL_VLDL_FC	ra	Rheumatoid arthritis	1.48246	1.17221	1.87482	0.00101528	33742	34
XXL_VLDL_TG	ra	Rheumatoid arthritis	1.42711	1.10363	1.84539	0.00669111	33695	33
XL_VLDL_P	ra	Rheumatoid arthritis	1.42269	1.09203	1.85346	0.00899257	33775	34
XL_VLDL_PL	ra	Rheumatoid arthritis	1.44284	1.10429	1.88519	0.00720838	33773	34
XL_VLDL_CE	ra	Rheumatoid arthritis	1.41588	1.05467	1.9008	0.020658	33876	34
XL_VLDL_FC	ra	Rheumatoid arthritis	1.43736	1.09828	1.88113	0.00822069	33783	34
XL_VLDL_TG	ra	Rheumatoid arthritis	1.44471	1.09901	1.89915	0.00837659	33755	34
L_VLDL_P	ra	Rheumatoid arthritis	1.39433	1.06083	1.83267	0.0171566	33793	34
L_VLDL_PL	ra	Rheumatoid arthritis	1.42136	1.0713	1.8858	0.0147926	33804	34
L_VLDL_CE	ra	Rheumatoid arthritis	1.37908	1.02331	1.85855	0.0347454	33871	34
L_VLDL_FC	ra	Rheumatoid arthritis	1.40433	1.05662	1.86647	0.0193147	33819	34
L_VLDL_TG	ra	Rheumatoid arthritis	1.40226	1.05071	1.87144	0.0216839	33780	34
M_VLDL_P	ra	Rheumatoid arthritis	1.23787	0.904935	1.6933	0.181869	33911	34
M_VLDL_PL	ra	Rheumatoid arthritis	1.21971	0.883056	1.68469	0.228106	33924	34
M_VLDL_CE	ra	Rheumatoid arthritis	0.862662	0.609621	1.22074	0.404287	33977	34
M_VLDL_FC	ra	Rheumatoid arthritis	1.16704	0.841777	1.61797	0.354098	33936	34
M_VLDL_TG	ra	Rheumatoid arthritis	1.35649	1.00029	1.83953	0.049781	33816	34
S_VLDL_P	ra	Rheumatoid arthritis	1.22252	0.892958	1.67372	0.209996	33896	34
S_VLDL_PL	ra	Rheumatoid arthritis	1.12389	0.807932	1.56341	0.487978	33924	34
S_VLDL_CE	ra	Rheumatoid arthritis	1.1041	0.792938	1.53737	0.557658	33935	34
S_VLDL_FC	ra	Rheumatoid arthritis	1.04483	0.746146	1.46308	0.798503	33949	34
S_VLDL_TG	ra	Rheumatoid arthritis	1.29686	0.953158	1.76451	0.0980056	33836	34
XS_VLDL_P	ra	Rheumatoid arthritis	1.00695	0.715292	1.41753	0.968335	33940	34
XS_VLDL_PL	ra	Rheumatoid arthritis	1.06882	0.764103	1.49504	0.697522	33918	34
XS_VLDL_CE	ra	Rheumatoid arthritis	0.846257	0.591659	1.21041	0.360617	33973	34
XS_VLDL_FC	ra	Rheumatoid arthritis	1.03869	0.74012	1.4577	0.826238	33937	34
XS_VLDL_TG	ra	Rheumatoid arthritis	1.18464	0.86255	1.627	0.295277	33860	34
IDL_P	ra	Rheumatoid arthritis	0.814075	0.568971	1.16476	0.260387	33963	34
IDL_PL	ra	Rheumatoid arthritis	0.778267	0.546117	1.1091	0.165435	33965	34
IDL_CE	ra	Rheumatoid arthritis	0.730072	0.515503	1.03395	0.0764073	33977	34
IDL_FC	ra	Rheumatoid arthritis	0.722654	0.507556	1.02891	0.0715649	33985	34
IDL_TG	ra	Rheumatoid arthritis	1.0947	0.785714	1.52519	0.592851	33866	34
L_LDL_P	ra	Rheumatoid arthritis	0.915	0.647115	1.29378	0.615232	33969	34
L_LDL_PL	ra	Rheumatoid arthritis	0.813752	0.576078	1.14948	0.242215	33987	34
L_LDL_CE	ra	Rheumatoid arthritis	0.824637	0.588019	1.15647	0.263803	33989	34
L_LDL_FC	ra	Rheumatoid arthritis	0.756027	0.537879	1.06265	0.107369	33995	34
L_LDL_TG	ra	Rheumatoid arthritis	1.05299	0.751225	1.47598	0.764406	33878	34
M_LDL_P	ra	Rheumatoid arthritis	0.984806	0.699641	1.3862	0.930057	33972	34
M_LDL_PL	ra	Rheumatoid arthritis	0.907758	0.643452	1.28063	0.581508	33993	34
M_LDL_CE	ra	Rheumatoid arthritis	1.07827	0.766356	1.51715	0.665332	33977	34
M_LDL_FC	ra	Rheumatoid arthritis	0.776164	0.551252	1.09284	0.14666	33997	34
M_LDL_TG	ra	Rheumatoid arthritis	1.15483	0.840406	1.58689	0.374685	33857	34
S_LDL_P	ra	Rheumatoid arthritis	1.03733	0.739628	1.45485	0.83184	33949	34
S_LDL_PL	ra	Rheumatoid arthritis	0.810859	0.569576	1.15435	0.244652	33971	34
S_LDL_CE	ra	Rheumatoid arthritis	1.03263	0.734796	1.45119	0.853262	33958	34
S_LDL_FC	ra	Rheumatoid arthritis	0.727578	0.516918	1.02409	0.0682296	33995	34
S_LDL_TG	ra	Rheumatoid arthritis	1.30553	0.978123	1.74253	0.0703256	33800	34
XL_HDL_P	ra	Rheumatoid arthritis	0.730808	0.493757	1.08167	0.116984	33911	34
XL_HDL_PL	ra	Rheumatoid arthritis	0.721242	0.48933	1.06307	0.0987423	33939	34
XL_HDL_CE	ra	Rheumatoid arthritis	0.644151	0.434039	0.955974	0.0290001	33940	34
XL_HDL_FC	ra	Rheumatoid arthritis	0.733888	0.507932	1.06036	0.0993906	33918	34
XL_HDL_TG	ra	Rheumatoid arthritis	1.22702	0.90411	1.66525	0.189179	33842	34
L_HDL_P	ra	Rheumatoid arthritis	0.706593	0.473704	1.05398	0.0887022	33966	34
L_HDL_PL	ra	Rheumatoid arthritis	0.694605	0.47433	1.01717	0.0611426	33976	34
L_HDL_CE	ra	Rheumatoid arthritis	0.6764	0.461845	0.99063	0.0446092	33980	34
L_HDL_FC	ra	Rheumatoid arthritis	0.665808	0.446691	0.992409	0.0457836	33967	34
L_HDL_TG	ra	Rheumatoid arthritis	1.25072	0.918145	1.70376	0.156048	33868	34
M_HDL_P	ra	Rheumatoid arthritis	0.832031	0.578586	1.1965	0.321154	34000	34
M_HDL_PL	ra	Rheumatoid arthritis	0.91786	0.643415	1.30937	0.636309	33992	34
M_HDL_CE	ra	Rheumatoid arthritis	0.785415	0.551727	1.11808	0.180076	34009	34
M_HDL_FC	ra	Rheumatoid arthritis	0.769556	0.532782	1.11155	0.162644	33992	34
M_HDL_TG	ra	Rheumatoid arthritis	1.44045	1.07405	1.93183	0.0148097	33867	34
S_HDL_P	ra	Rheumatoid arthritis	0.975667	0.689448	1.38071	0.88941	34001	34
S_HDL_PL	ra	Rheumatoid arthritis	1.13744	0.802804	1.61155	0.468819	33981	34
S_HDL_CE	ra	Rheumatoid arthritis	0.929605	0.659785	1.30977	0.676464	34001	34
S_HDL_FC	ra	Rheumatoid arthritis	0.907223	0.638485	1.28907	0.586965	33982	34
S_HDL_TG	ra	Rheumatoid arthritis	1.41743	1.05514	1.90411	0.0205392	33876	34
Total_C	ra	Rheumatoid arthritis	0.821075	0.584483	1.15344	0.255613	33983	34
non_HDL_C	ra	Rheumatoid arthritis	0.936463	0.66456	1.31961	0.707567	33978	34
Remnant_C	ra	Rheumatoid arthritis	1.00385	0.711741	1.41583	0.982549	33959	34
VLDL_C	ra	Rheumatoid arthritis	1.23934	0.888568	1.72859	0.206223	33928	34
LDL_C	ra	Rheumatoid arthritis	0.876224	0.624658	1.2291	0.44412	33994	34
HDL_C	ra	Rheumatoid arthritis	0.700988	0.488095	1.00674	0.0544054	33991	34
Total_TG	ra	Rheumatoid arthritis	1.43276	1.05003	1.955	0.0233384	33771	34
VLDL_TG	ra	Rheumatoid arthritis	1.4612	1.07474	1.98663	0.0155259	33762	34
LDL_TG	ra	Rheumatoid arthritis	1.1107	0.799455	1.54311	0.531445	33873	34
HDL_TG	ra	Rheumatoid arthritis	1.40156	1.0395	1.88975	0.0268288	33858	34
Total_PL	ra	Rheumatoid arthritis	0.930328	0.654644	1.32211	0.68713	33979	34
VLDL_PL	ra	Rheumatoid arthritis	1.34247	0.977784	1.84319	0.0685995	33859	34
LDL_PL	ra	Rheumatoid arthritis	0.845618	0.600484	1.19082	0.337024	33989	34
HDL_PL	ra	Rheumatoid arthritis	0.83139	0.579799	1.19215	0.3153	33986	34
Total_CE	ra	Rheumatoid arthritis	0.792158	0.565299	1.11006	0.175912	33986	34
VLDL_CE	ra	Rheumatoid arthritis	1.17027	0.839062	1.63222	0.354309	33943	34
LDL_CE	ra	Rheumatoid arthritis	0.913943	0.649704	1.28565	0.605271	33994	34
HDL_CE	ra	Rheumatoid arthritis	0.706911	0.49446	1.01064	0.0571824	34000	34
Total_FC	ra	Rheumatoid arthritis	0.897324	0.634508	1.269	0.540079	33966	34
VLDL_FC	ra	Rheumatoid arthritis	1.31103	0.956066	1.79777	0.0927495	33877	34
LDL_FC	ra	Rheumatoid arthritis	0.762095	0.544546	1.06656	0.113142	33989	34
HDL_FC	ra	Rheumatoid arthritis	0.684697	0.465526	1.00705	0.0543225	33970	34
Total_L	ra	Rheumatoid arthritis	1.05953	0.746959	1.5029	0.745774	33941	34
VLDL_L	ra	Rheumatoid arthritis	1.40747	1.01464	1.95239	0.0406599	33819	34
LDL_L	ra	Rheumatoid arthritis	0.885163	0.630285	1.24311	0.481424	33990	34
HDL_L	ra	Rheumatoid arthritis	0.795051	0.554061	1.14086	0.213225	33983	34
Total_P	ra	Rheumatoid arthritis	0.817591	0.57259	1.16742	0.267786	33996	34
VLDL_P	ra	Rheumatoid arthritis	1.23658	0.90503	1.68958	0.18241	33908	34
LDL_P	ra	Rheumatoid arthritis	0.947872	0.672259	1.33648	0.760063	33974	34
HDL_P	ra	Rheumatoid arthritis	0.820394	0.573313	1.17396	0.278906	33996	34
TG_by_PG	ra	Rheumatoid arthritis	1.48473	1.09126	2.02008	0.0118734	33780	34
ApoB_by_ApoA1	ra	Rheumatoid arthritis	1.03859	0.735635	1.4663	0.829641	33972	34
Total_FA	ra	Rheumatoid arthritis	1.24173	0.887453	1.73745	0.206485	33738	34
PUFA	ra	Rheumatoid arthritis	0.970364	0.683693	1.37724	0.866279	33802	34
Omega_3_pct	ra	Rheumatoid arthritis	0.466656	0.323653	0.672843	4.45833e-05	33834	34
Omega_6_pct	ra	Rheumatoid arthritis	0.919894	0.658383	1.28528	0.624642	33871	34
PUFA_pct	ra	Rheumatoid arthritis	0.640269	0.488511	0.839172	0.0012366	33869	34
MUFA_pct	ra	Rheumatoid arthritis	1.72153	1.23355	2.40256	0.00140224	33853	34
SFA_pct	ra	Rheumatoid arthritis	1.40326	1.01977	1.93097	0.0375131	33865	34
LA_pct	ra	Rheumatoid arthritis	1.18706	0.820814	1.71672	0.362312	33905	34
DHA_pct	ra	Rheumatoid arthritis	0.458998	0.331119	0.636265	2.96016e-06	33815	34
PUFA_by_MUFA	ra	Rheumatoid arthritis	0.590119	0.432135	0.805861	0.000907676	33895	34
Omega_6_by_Omega_3	ra	Rheumatoid arthritis	1.96927	1.35856	2.85452	0.000346572	33798	34
Total_BCAA	ra	Rheumatoid arthritis	0.821127	0.572736	1.17724	0.283629	33834	34
XXL_VLDL_L	ra	Rheumatoid arthritis	1.55837	1.21735	1.99493	0.000430267	33704	34
XXL_VLDL_C	ra	Rheumatoid arthritis	1.51984	1.18935	1.94216	0.000819648	33750	34
XL_VLDL_L	ra	Rheumatoid arthritis	1.46489	1.10355	1.94456	0.00824844	33772	34
XL_VLDL_C	ra	Rheumatoid arthritis	1.43611	1.08083	1.90816	0.0125602	33820	34
L_VLDL_L	ra	Rheumatoid arthritis	1.42474	1.05557	1.92301	0.020701	33796	34
L_VLDL_C	ra	Rheumatoid arthritis	1.40125	1.0421	1.88418	0.0255531	33839	34
M_VLDL_L	ra	Rheumatoid arthritis	1.28598	0.927537	1.78295	0.131363	33875	34
M_VLDL_C	ra	Rheumatoid arthritis	1.00531	0.715687	1.41214	0.97562	33961	34
S_VLDL_L	ra	Rheumatoid arthritis	1.20943	0.870734	1.67988	0.256678	33895	34
S_VLDL_C	ra	Rheumatoid arthritis	1.08181	0.774455	1.51114	0.644706	33939	34
XS_VLDL_L	ra	Rheumatoid arthritis	1.0237	0.726684	1.44211	0.893438	33928	34
XS_VLDL_C	ra	Rheumatoid arthritis	0.904234	0.634328	1.28899	0.577846	33960	34
IDL_L	ra	Rheumatoid arthritis	0.758162	0.53414	1.07614	0.121305	33969	34
IDL_C	ra	Rheumatoid arthritis	0.729618	0.516091	1.03149	0.0743479	33978	34
L_LDL_L	ra	Rheumatoid arthritis	0.823601	0.587019	1.15553	0.261326	33985	34
L_LDL_C	ra	Rheumatoid arthritis	0.809658	0.578196	1.13378	0.219038	33986	34
M_LDL_L	ra	Rheumatoid arthritis	0.988215	0.701273	1.39257	0.945994	33987	34
M_LDL_C	ra	Rheumatoid arthritis	0.995461	0.706655	1.4023	0.979241	33991	34
S_LDL_L	ra	Rheumatoid arthritis	0.927968	0.657224	1.31025	0.671028	33965	34
S_LDL_C	ra	Rheumatoid arthritis	0.933519	0.661967	1.31647	0.694877	33974	34
XL_HDL_L	ra	Rheumatoid arthritis	0.699155	0.476226	1.02644	0.0677376	33924	34
XL_HDL_C	ra	Rheumatoid arthritis	0.661631	0.44989	0.973027	0.0358247	33930	34
L_HDL_L	ra	Rheumatoid arthritis	0.696646	0.478977	1.01323	0.0585994	33974	34
L_HDL_C	ra	Rheumatoid arthritis	0.674213	0.460976	0.986089	0.0421356	33975	34
M_HDL_L	ra	Rheumatoid arthritis	0.888131	0.622807	1.26649	0.512332	33994	34
M_HDL_C	ra	Rheumatoid arthritis	0.784791	0.550477	1.11884	0.180461	34005	34
S_HDL_L	ra	Rheumatoid arthritis	1.09961	0.77303	1.56417	0.597404	33988	34
S_HDL_C	ra	Rheumatoid arthritis	0.92295	0.653835	1.30283	0.648478	34005	34
XXL_VLDL_PL_pct	ra	Rheumatoid arthritis	1.25545	0.80843	1.94965	0.311057	27847	30
XXL_VLDL_C_pct	ra	Rheumatoid arthritis	0.559935	0.368882	0.849939	0.00645871	27848	30
XXL_VLDL_CE_pct	ra	Rheumatoid arthritis	0.560822	0.365645	0.860182	0.00804721	27847	30
XXL_VLDL_FC_pct	ra	Rheumatoid arthritis	0.664862	0.464717	0.951205	0.0255008	27799	30
XXL_VLDL_TG_pct	ra	Rheumatoid arthritis	1.62974	0.897754	2.95855	0.108399	27848	30
XL_VLDL_PL_pct	ra	Rheumatoid arthritis	1.01138	0.718696	1.42325	0.948252	32520	34
XL_VLDL_C_pct	ra	Rheumatoid arthritis	0.749769	0.527792	1.0651	0.107872	32909	34
XL_VLDL_CE_pct	ra	Rheumatoid arthritis	0.737403	0.519308	1.04709	0.0886168	32914	34
XL_VLDL_FC_pct	ra	Rheumatoid arthritis	0.875056	0.648311	1.1811	0.383092	32966	34
XL_VLDL_TG_pct	ra	Rheumatoid arthritis	1.32604	0.837184	2.10034	0.229124	32844	34
L_VLDL_PL_pct	ra	Rheumatoid arthritis	1.16351	0.756394	1.78975	0.49066	33292	34
L_VLDL_C_pct	ra	Rheumatoid arthritis	0.870986	0.635753	1.19326	0.38981	33735	34
L_VLDL_CE_pct	ra	Rheumatoid arthritis	0.826187	0.602609	1.13272	0.235649	33747	34
L_VLDL_FC_pct	ra	Rheumatoid arthritis	0.963816	0.694893	1.33681	0.825247	33679	34
L_VLDL_TG_pct	ra	Rheumatoid arthritis	1.01157	0.716812	1.42753	0.947811	33689	34
M_VLDL_PL_pct	ra	Rheumatoid arthritis	0.769013	0.550218	1.07481	0.124147	33929	34
M_VLDL_C_pct	ra	Rheumatoid arthritis	0.72316	0.538563	0.97103	0.0311256	34026	34
M_VLDL_CE_pct	ra	Rheumatoid arthritis	0.740139	0.573438	0.9553	0.0208224	34029	34
M_VLDL_FC_pct	ra	Rheumatoid arthritis	0.727437	0.527574	1.00301	0.0521859	33977	34
M_VLDL_TG_pct	ra	Rheumatoid arthritis	1.46475	1.01217	2.11971	0.0429607	34010	34
S_VLDL_PL_pct	ra	Rheumatoid arthritis	0.745282	0.538495	1.03148	0.0762199	34002	34
S_VLDL_C_pct	ra	Rheumatoid arthritis	0.785926	0.57665	1.07115	0.12729	34014	34
S_VLDL_CE_pct	ra	Rheumatoid arthritis	0.825637	0.60246	1.13149	0.233401	34000	34
S_VLDL_FC_pct	ra	Rheumatoid arthritis	0.745485	0.545295	1.01917	0.0656291	34012	34
S_VLDL_TG_pct	ra	Rheumatoid arthritis	1.34326	0.94397	1.91145	0.10109	34010	34
XS_VLDL_PL_pct	ra	Rheumatoid arthritis	1.16725	0.815666	1.67037	0.397711	33948	34
XS_VLDL_C_pct	ra	Rheumatoid arthritis	0.786677	0.576982	1.07258	0.129276	33907	34
XS_VLDL_CE_pct	ra	Rheumatoid arthritis	0.77807	0.579233	1.04516	0.0955962	33915	34
XS_VLDL_FC_pct	ra	Rheumatoid arthritis	1.08045	0.759544	1.53695	0.666937	33906	34
XS_VLDL_TG_pct	ra	Rheumatoid arthritis	1.25535	0.88931	1.77206	0.196013	33864	34
IDL_PL_pct	ra	Rheumatoid arthritis	1.07355	0.751258	1.53412	0.696772	33884	34
IDL_C_pct	ra	Rheumatoid arthritis	0.73722	0.55246	0.98377	0.0383469	33852	34
IDL_CE_pct	ra	Rheumatoid arthritis	0.767067	0.56602	1.03952	0.087266	33889	34
IDL_FC_pct	ra	Rheumatoid arthritis	0.770755	0.571217	1.03999	0.0884894	33804	34
IDL_TG_pct	ra	Rheumatoid arthritis	1.18843	0.848048	1.66542	0.316021	33774	33
L_LDL_PL_pct	ra	Rheumatoid arthritis	1.01406	0.714836	1.43855	0.937602	33858	34
L_LDL_C_pct	ra	Rheumatoid arthritis	0.79106	0.592699	1.05581	0.111549	33812	34
L_LDL_CE_pct	ra	Rheumatoid arthritis	0.965588	0.682216	1.36667	0.843382	33831	34
L_LDL_FC_pct	ra	Rheumatoid arthritis	0.854363	0.624307	1.16919	0.325426	33814	33
L_LDL_TG_pct	ra	Rheumatoid arthritis	1.10738	0.786194	1.55978	0.559493	33796	33
M_LDL_PL_pct	ra	Rheumatoid arthritis	0.58363	0.445677	0.764284	9.08939e-05	33908	34
M_LDL_C_pct	ra	Rheumatoid arthritis	1.17798	0.80495	1.72387	0.399158	33808	34
M_LDL_CE_pct	ra	Rheumatoid arthritis	1.84109	1.29984	2.60772	0.000589429	33917	34
M_LDL_FC_pct	ra	Rheumatoid arthritis	0.726574	0.554695	0.951713	0.020377	33844	33
M_LDL_TG_pct	ra	Rheumatoid arthritis	1.15728	0.831805	1.6101	0.385967	33768	34
S_LDL_PL_pct	ra	Rheumatoid arthritis	0.630202	0.456215	0.870542	0.00509391	33893	33
S_LDL_C_pct	ra	Rheumatoid arthritis	1.0698	0.746248	1.53365	0.713481	33883	34
S_LDL_CE_pct	ra	Rheumatoid arthritis	1.66721	1.18261	2.35039	0.00353237	33905	33
S_LDL_FC_pct	ra	Rheumatoid arthritis	0.71571	0.558143	0.917759	0.00837887	33759	33
S_LDL_TG_pct	ra	Rheumatoid arthritis	1.469	1.07124	2.01444	0.0169796	33798	34
XL_HDL_PL_pct	ra	Rheumatoid arthritis	0.773399	0.597512	1.00106	0.0509494	33638	34
XL_HDL_C_pct	ra	Rheumatoid arthritis	0.970966	0.683907	1.37851	0.869124	33769	34
XL_HDL_CE_pct	ra	Rheumatoid arthritis	0.739079	0.539807	1.01191	0.0592836	33767	34
XL_HDL_FC_pct	ra	Rheumatoid arthritis	1.40438	0.99523	1.98173	0.0532668	33768	34
XL_HDL_TG_pct	ra	Rheumatoid arthritis	1.51422	1.11291	2.06024	0.00826867	33754	34
L_HDL_PL_pct	ra	Rheumatoid arthritis	1.23914	0.907948	1.69113	0.176585	33779	34
L_HDL_C_pct	ra	Rheumatoid arthritis	0.708917	0.561378	0.895231	0.00385778	33679	34
L_HDL_CE_pct	ra	Rheumatoid arthritis	0.742948	0.583683	0.94567	0.0157889	33675	34
L_HDL_FC_pct	ra	Rheumatoid arthritis	0.727989	0.559756	0.946784	0.0178933	33763	33
L_HDL_TG_pct	ra	Rheumatoid arthritis	1.57558	1.14142	2.17488	0.00570641	33804	34
M_HDL_PL_pct	ra	Rheumatoid arthritis	1.43197	1.06046	1.93363	0.0191271	33859	34
M_HDL_C_pct	ra	Rheumatoid arthritis	0.681795	0.521587	0.891212	0.00506734	33875	34
M_HDL_CE_pct	ra	Rheumatoid arthritis	0.706652	0.540846	0.92329	0.0109292	33859	34
M_HDL_FC_pct	ra	Rheumatoid arthritis	0.642191	0.469993	0.87748	0.0054263	33937	34
M_HDL_TG_pct	ra	Rheumatoid arthritis	1.46797	1.02666	2.09899	0.0353645	33871	34
S_HDL_PL_pct	ra	Rheumatoid arthritis	1.2819	0.913337	1.79919	0.151046	34001	34
S_HDL_C_pct	ra	Rheumatoid arthritis	0.680815	0.517138	0.896297	0.00613787	33909	34
S_HDL_CE_pct	ra	Rheumatoid arthritis	0.759181	0.57207	1.00749	0.0563569	33874	34
S_HDL_FC_pct	ra	Rheumatoid arthritis	0.624716	0.41665	0.936684	0.0228182	33837	34
S_HDL_TG_pct	ra	Rheumatoid arthritis	1.39774	0.980634	1.99226	0.0640521	33907	34
Clinical_LDL_C	card-flr	Heart failure	0.943714	0.864232	1.03051	0.196864	33736	519
VLDL_size	card-flr	Heart failure	1.04304	0.954871	1.13935	0.349702	33749	520
LDL_size	card-flr	Heart failure	1.01439	0.927496	1.10944	0.754449	33620	517
HDL_size	card-flr	Heart failure	0.886237	0.806853	0.973431	0.0116565	33756	519
Phosphoglyc	card-flr	Heart failure	0.831471	0.759586	0.910159	6.3237e-05	33618	520
Cholines	card-flr	Heart failure	0.819923	0.748985	0.897579	1.70546e-05	33634	519
Phosphatidylc	card-flr	Heart failure	0.828706	0.757014	0.907186	4.70288e-05	33615	519
Sphingomyelins	card-flr	Heart failure	0.818364	0.746446	0.89721	1.94497e-05	33634	520
ApoB	card-flr	Heart failure	1.03668	0.948488	1.13307	0.427143	33715	518
ApoA1	card-flr	Heart failure	0.720341	0.65567	0.791392	8.21801e-12	33739	520
Unsaturation	card-flr	Heart failure	0.838657	0.769227	0.914353	6.58597e-05	33653	520
Omega_3	card-flr	Heart failure	0.849199	0.774211	0.931449	0.000529232	33505	520
Omega_6	card-flr	Heart failure	1.00242	0.917021	1.09578	0.957528	33562	517
MUFA	card-flr	Heart failure	1.04397	0.95657	1.13936	0.33471	33432	515
SFA	card-flr	Heart failure	0.966957	0.884673	1.05689	0.459002	33471	518
LA	card-flr	Heart failure	1.06076	0.972154	1.15744	0.185041	33553	517
DHA	card-flr	Heart failure	0.842528	0.767378	0.925037	0.00032482	33484	519
Ala	card-flr	Heart failure	1.13881	1.0414	1.24534	0.00438541	33571	500
Gln	card-flr	Heart failure	0.963985	0.882622	1.05285	0.414907	33691	518
Gly	card-flr	Heart failure	0.826886	0.751076	0.910348	0.00010687	33493	514
His	card-flr	Heart failure	0.707926	0.647414	0.774094	3.54607e-14	33723	519
Ile	card-flr	Heart failure	0.880054	0.803137	0.964337	0.00617785	33669	518
Leu	card-flr	Heart failure	0.824427	0.752503	0.903225	3.39237e-05	33709	520
Val	card-flr	Heart failure	0.899838	0.821404	0.985762	0.0233197	33618	515
Phe	card-flr	Heart failure	0.937583	0.856208	1.02669	0.16413	33504	503
Tyr	card-flr	Heart failure	0.873138	0.79721	0.956298	0.00347053	33658	519
Glucose	card-flr	Heart failure	1.15364	1.06429	1.25049	0.000511189	33420	510
Lactate	card-flr	Heart failure	0.886703	0.810482	0.970093	0.00874003	33523	514
Pyruvate	card-flr	Heart failure	0.931856	0.850779	1.02066	0.128595	33591	518
Citrate	card-flr	Heart failure	1.03332	0.943509	1.13168	0.479879	33690	520
Acetate	card-flr	Heart failure	0.971457	0.889426	1.06106	0.520006	33587	518
Acetoacetate	card-flr	Heart failure	1.02414	0.939927	1.11591	0.585819	33487	519
Acetone	card-flr	Heart failure	0.838229	0.756859	0.928347	0.000706567	33570	518
Creatinine	card-flr	Heart failure	1.4031	1.28982	1.52632	3.13686e-15	33209	498
Albumin	card-flr	Heart failure	0.767924	0.709505	0.831154	6.10758e-11	33615	515
GlycA	card-flr	Heart failure	1.14557	1.05025	1.24953	0.00216767	33670	520
XXL_VLDL_P	card-flr	Heart failure	1.0929	1.00763	1.18538	0.0320883	33472	514
XXL_VLDL_PL	card-flr	Heart failure	1.12559	1.03989	1.21836	0.00340975	33483	515
XXL_VLDL_CE	card-flr	Heart failure	1.11483	1.02731	1.2098	0.00916454	33517	513
XXL_VLDL_FC	card-flr	Heart failure	1.1262	1.0402	1.21931	0.00336255	33500	515
XXL_VLDL_TG	card-flr	Heart failure	1.04832	0.962857	1.14137	0.276766	33446	512
XL_VLDL_P	card-flr	Heart failure	1.07002	0.983861	1.16373	0.114083	33521	514
XL_VLDL_PL	card-flr	Heart failure	1.08241	0.995478	1.17694	0.0637581	33522	514
XL_VLDL_CE	card-flr	Heart failure	1.09917	1.00962	1.19666	0.0292059	33630	517
XL_VLDL_FC	card-flr	Heart failure	1.09462	1.00719	1.18965	0.0332879	33535	515
XL_VLDL_TG	card-flr	Heart failure	1.04858	0.962735	1.14208	0.276362	33507	514
L_VLDL_P	card-flr	Heart failure	1.08274	0.99654	1.17639	0.06037	33541	517
L_VLDL_PL	card-flr	Heart failure	1.0969	1.00895	1.19251	0.0300878	33552	517
L_VLDL_CE	card-flr	Heart failure	1.09316	1.00473	1.18937	0.0384834	33626	518
L_VLDL_FC	card-flr	Heart failure	1.08786	1.00014	1.18328	0.0496221	33566	517
L_VLDL_TG	card-flr	Heart failure	1.03098	0.946048	1.12353	0.486746	33529	516
M_VLDL_P	card-flr	Heart failure	1.05511	0.967945	1.15012	0.222706	33664	517
M_VLDL_PL	card-flr	Heart failure	1.04955	0.962092	1.14497	0.275953	33678	517
M_VLDL_CE	card-flr	Heart failure	0.997608	0.913463	1.0895	0.957511	33728	518
M_VLDL_FC	card-flr	Heart failure	1.04301	0.955891	1.13806	0.344036	33687	517
M_VLDL_TG	card-flr	Heart failure	1.04639	0.960355	1.14014	0.300245	33571	518
S_VLDL_P	card-flr	Heart failure	1.11409	1.02458	1.21143	0.0114695	33649	518
S_VLDL_PL	card-flr	Heart failure	1.07938	0.990069	1.17674	0.0830132	33679	517
S_VLDL_CE	card-flr	Heart failure	1.13224	1.03946	1.2333	0.00441111	33692	517
S_VLDL_FC	card-flr	Heart failure	1.06649	0.977705	1.16333	0.146632	33701	517
S_VLDL_TG	card-flr	Heart failure	1.08489	0.99704	1.18049	0.058604	33588	518
XS_VLDL_P	card-flr	Heart failure	1.08493	0.994626	1.18343	0.0659995	33693	518
XS_VLDL_PL	card-flr	Heart failure	1.11914	1.02673	1.21987	0.0104678	33671	517
XS_VLDL_CE	card-flr	Heart failure	0.984381	0.898764	1.07815	0.734537	33726	519
XS_VLDL_FC	card-flr	Heart failure	1.09787	1.00651	1.19753	0.0351726	33689	518
XS_VLDL_TG	card-flr	Heart failure	1.15006	1.0589	1.24906	0.000905452	33617	518
IDL_P	card-flr	Heart failure	1.01377	0.927418	1.10817	0.763323	33715	519
IDL_PL	card-flr	Heart failure	0.943625	0.862072	1.03289	0.208321	33719	520
IDL_CE	card-flr	Heart failure	0.878719	0.802722	0.96191	0.00508811	33728	519
IDL_FC	card-flr	Heart failure	0.913191	0.833914	1	0.0500103	33735	520
IDL_TG	card-flr	Heart failure	1.14593	1.05366	1.24627	0.00147061	33622	518
L_LDL_P	card-flr	Heart failure	1.03376	0.946424	1.12916	0.460931	33719	518
L_LDL_PL	card-flr	Heart failure	0.929611	0.849932	1.01676	0.11039	33739	519
L_LDL_CE	card-flr	Heart failure	0.90495	0.828183	0.988832	0.027225	33741	519
L_LDL_FC	card-flr	Heart failure	0.894749	0.818613	0.977966	0.0142457	33746	520
L_LDL_TG	card-flr	Heart failure	1.14196	1.04964	1.24239	0.00202506	33627	517
M_LDL_P	card-flr	Heart failure	1.04151	0.953538	1.1376	0.366362	33722	519
M_LDL_PL	card-flr	Heart failure	0.993387	0.908623	1.08606	0.884072	33744	519
M_LDL_CE	card-flr	Heart failure	1.00791	0.921728	1.10215	0.862813	33729	519
M_LDL_FC	card-flr	Heart failure	0.939494	0.859523	1.02691	0.16912	33748	519
M_LDL_TG	card-flr	Heart failure	1.14977	1.05869	1.24868	0.000918592	33614	517
S_LDL_P	card-flr	Heart failure	1.02726	0.940062	1.12255	0.552344	33700	517
S_LDL_PL	card-flr	Heart failure	1.02805	0.941316	1.12278	0.538439	33724	518
S_LDL_CE	card-flr	Heart failure	1.0323	0.944558	1.1282	0.482998	33710	519
S_LDL_FC	card-flr	Heart failure	0.985	0.901905	1.07575	0.736796	33745	520
S_LDL_TG	card-flr	Heart failure	1.12582	1.03686	1.22241	0.00477684	33561	516
XL_HDL_P	card-flr	Heart failure	0.943294	0.859237	1.03557	0.220239	33664	518
XL_HDL_PL	card-flr	Heart failure	0.932044	0.848775	1.02348	0.140515	33691	518
XL_HDL_CE	card-flr	Heart failure	0.91214	0.830597	1.00169	0.05427	33690	518
XL_HDL_FC	card-flr	Heart failure	0.976528	0.892114	1.06893	0.606613	33675	516
XL_HDL_TG	card-flr	Heart failure	1.08801	0.99993	1.18385	0.050191	33600	517
L_HDL_P	card-flr	Heart failure	0.824677	0.74676	0.910724	0.000140818	33718	520
L_HDL_PL	card-flr	Heart failure	0.786602	0.713787	0.866845	1.27775e-06	33729	520
L_HDL_CE	card-flr	Heart failure	0.829033	0.753826	0.911743	0.000111428	33733	520
L_HDL_FC	card-flr	Heart failure	0.83474	0.757328	0.920065	0.000275038	33717	520
L_HDL_TG	card-flr	Heart failure	0.985707	0.901503	1.07778	0.752014	33618	519
M_HDL_P	card-flr	Heart failure	0.703007	0.637206	0.775602	2.094e-12	33749	520
M_HDL_PL	card-flr	Heart failure	0.704259	0.641123	0.773613	2.54991e-13	33743	520
M_HDL_CE	card-flr	Heart failure	0.712401	0.649401	0.781513	7.05445e-13	33757	520
M_HDL_FC	card-flr	Heart failure	0.701321	0.63591	0.773461	1.22729e-12	33741	520
M_HDL_TG	card-flr	Heart failure	1.0121	0.928346	1.10341	0.784922	33622	519
S_HDL_P	card-flr	Heart failure	0.796733	0.728251	0.871654	7.21221e-07	33751	520
S_HDL_PL	card-flr	Heart failure	0.780644	0.713142	0.854536	8.0194e-08	33730	520
S_HDL_CE	card-flr	Heart failure	0.79354	0.72737	0.865728	1.93304e-07	33746	519
S_HDL_FC	card-flr	Heart failure	0.820282	0.748696	0.898713	2.1175e-05	33733	520
S_HDL_TG	card-flr	Heart failure	1.10387	1.01462	1.20098	0.0216033	33632	518
Total_C	card-flr	Heart failure	0.867802	0.794217	0.948206	0.00171053	33734	519
non_HDL_C	card-flr	Heart failure	0.962386	0.880318	1.0521	0.399186	33730	519
Remnant_C	card-flr	Heart failure	0.996756	0.9114	1.09011	0.943283	33710	518
VLDL_C	card-flr	Heart failure	1.07353	0.983019	1.17238	0.114369	33686	516
LDL_C	card-flr	Heart failure	0.934273	0.855208	1.02065	0.131819	33746	519
HDL_C	card-flr	Heart failure	0.737925	0.671694	0.810687	2.3872e-10	33741	520
Total_TG	card-flr	Heart failure	1.07081	0.9826	1.16693	0.118816	33522	516
VLDL_TG	card-flr	Heart failure	1.05041	0.963523	1.14514	0.264222	33514	515
LDL_TG	card-flr	Heart failure	1.14638	1.05396	1.24691	0.00144506	33628	517
HDL_TG	card-flr	Heart failure	1.05298	0.966841	1.14679	0.235795	33615	519
Total_PL	card-flr	Heart failure	0.832201	0.760637	0.910498	6.23469e-05	33733	519
VLDL_PL	card-flr	Heart failure	1.09988	1.009	1.19894	0.0304874	33613	517
LDL_PL	card-flr	Heart failure	0.963037	0.880937	1.05279	0.407419	33741	519
HDL_PL	card-flr	Heart failure	0.721683	0.656434	0.793418	1.51954e-11	33736	520
Total_CE	card-flr	Heart failure	0.847275	0.775677	0.925482	0.000234054	33737	519
VLDL_CE	card-flr	Heart failure	1.07695	0.986311	1.17592	0.0983956	33695	517
LDL_CE	card-flr	Heart failure	0.941342	0.861351	1.02876	0.182158	33747	519
HDL_CE	card-flr	Heart failure	0.741261	0.675408	0.813534	2.83595e-10	33747	520
Total_FC	card-flr	Heart failure	0.929538	0.849519	1.01709	0.111629	33717	519
VLDL_FC	card-flr	Heart failure	1.08863	0.998751	1.1866	0.0534152	33634	517
LDL_FC	card-flr	Heart failure	0.913477	0.836223	0.997867	0.0447158	33739	519
HDL_FC	card-flr	Heart failure	0.752898	0.682	0.831166	1.85796e-08	33721	520
Total_L	card-flr	Heart failure	0.904687	0.827353	0.98925	0.0280176	33697	517
VLDL_L	card-flr	Heart failure	1.07472	0.985026	1.17257	0.105096	33569	517
LDL_L	card-flr	Heart failure	0.952842	0.871841	1.04137	0.286559	33741	519
HDL_L	card-flr	Heart failure	0.726426	0.661145	0.798153	2.87819e-11	33737	520
Total_P	card-flr	Heart failure	0.724795	0.659859	0.796122	1.80626e-11	33745	520
VLDL_P	card-flr	Heart failure	1.08646	0.997924	1.18285	0.0558713	33662	517
LDL_P	card-flr	Heart failure	1.03398	0.946484	1.12956	0.458895	33726	518
HDL_P	card-flr	Heart failure	0.711796	0.647239	0.782793	2.4142e-12	33745	520
TG_by_PG	card-flr	Heart failure	1.14064	1.04799	1.24147	0.00233046	33534	517
ApoB_by_ApoA1	card-flr	Heart failure	1.23612	1.13396	1.34749	1.46294e-06	33724	519
Total_FA	card-flr	Heart failure	0.972443	0.889011	1.0637	0.54148	33495	517
PUFA	card-flr	Heart failure	0.931964	0.851705	1.01979	0.125144	33561	519
Omega_3_pct	card-flr	Heart failure	0.815332	0.744838	0.892497	9.64256e-06	33594	518
Omega_6_pct	card-flr	Heart failure	1.05957	0.968829	1.1588	0.205268	33630	520
PUFA_pct	card-flr	Heart failure	0.926964	0.853096	1.00723	0.0734537	33629	519
MUFA_pct	card-flr	Heart failure	1.19253	1.09386	1.30011	6.44673e-05	33612	520
SFA_pct	card-flr	Heart failure	0.93921	0.862632	1.02259	0.148383	33626	519
LA_pct	card-flr	Heart failure	1.15733	1.05796	1.26603	0.00142216	33663	520
DHA_pct	card-flr	Heart failure	0.832252	0.761888	0.909115	4.61978e-05	33573	518
PUFA_by_MUFA	card-flr	Heart failure	0.877069	0.805774	0.954672	0.00242665	33653	520
Omega_6_by_Omega_3	card-flr	Heart failure	1.20848	1.10351	1.32343	4.41962e-05	33560	518
Total_BCAA	card-flr	Heart failure	0.865687	0.790067	0.948545	0.0019835	33590	515
XXL_VLDL_L	card-flr	Heart failure	1.07638	0.990263	1.17	0.0836296	33459	513
XXL_VLDL_C	card-flr	Heart failure	1.13072	1.04347	1.22528	0.00271368	33510	515
XL_VLDL_L	card-flr	Heart failure	1.06287	0.975875	1.15762	0.161675	33515	514
XL_VLDL_C	card-flr	Heart failure	1.09046	1.00198	1.18674	0.0448708	33578	515
L_VLDL_L	card-flr	Heart failure	1.06037	0.973494	1.15499	0.178944	33546	517
L_VLDL_C	card-flr	Heart failure	1.09514	1.00653	1.19154	0.0347612	33588	518
M_VLDL_L	card-flr	Heart failure	1.03277	0.946466	1.12694	0.468948	33634	517
M_VLDL_C	card-flr	Heart failure	1.01786	0.931889	1.11176	0.694177	33713	517
S_VLDL_L	card-flr	Heart failure	1.08864	0.998437	1.187	0.0542906	33651	517
S_VLDL_C	card-flr	Heart failure	1.10873	1.01689	1.20886	0.0193021	33694	517
XS_VLDL_L	card-flr	Heart failure	1.09551	1.00342	1.19605	0.0417231	33684	518
XS_VLDL_C	card-flr	Heart failure	1.02612	0.937756	1.12281	0.574667	33711	519
IDL_L	card-flr	Heart failure	0.909689	0.830724	0.99616	0.0410527	33722	518
IDL_C	card-flr	Heart failure	0.885071	0.808693	0.968663	0.00801565	33730	519
L_LDL_L	card-flr	Heart failure	0.920166	0.841948	1.00565	0.0664093	33737	519
L_LDL_C	card-flr	Heart failure	0.900783	0.824595	0.984009	0.0204773	33738	519
M_LDL_L	card-flr	Heart failure	0.999342	0.913946	1.09272	0.988481	33737	519
M_LDL_C	card-flr	Heart failure	0.988642	0.904131	1.08105	0.802157	33741	519
S_LDL_L	card-flr	Heart failure	1.03275	0.945148	1.12847	0.476107	33718	519
S_LDL_C	card-flr	Heart failure	1.01553	0.929109	1.10999	0.73415	33726	519
XL_HDL_L	card-flr	Heart failure	0.93335	0.850404	1.02439	0.146343	33683	518
XL_HDL_C	card-flr	Heart failure	0.929501	0.847247	1.01974	0.121994	33685	518
L_HDL_L	card-flr	Heart failure	0.803733	0.730736	0.884022	6.87538e-06	33725	520
L_HDL_C	card-flr	Heart failure	0.828029	0.75303	0.910498	9.79586e-05	33729	520
M_HDL_L	card-flr	Heart failure	0.705831	0.643733	0.773921	1.22211e-13	33743	520
M_HDL_C	card-flr	Heart failure	0.707556	0.644679	0.776565	3.20237e-13	33755	520
S_HDL_L	card-flr	Heart failure	0.795809	0.728507	0.86933	4.06224e-07	33739	520
S_HDL_C	card-flr	Heart failure	0.78356	0.717896	0.85523	4.70728e-08	33755	520
XXL_VLDL_PL_pct	card-flr	Heart failure	1.25528	1.10867	1.42129	0.000333444	27597	424
XXL_VLDL_C_pct	card-flr	Heart failure	1.06728	0.970149	1.17414	0.181063	27598	424
XXL_VLDL_CE_pct	card-flr	Heart failure	1.05052	0.954668	1.15599	0.312686	27598	424
XXL_VLDL_FC_pct	card-flr	Heart failure	1.1174	1.01583	1.22914	0.0224342	27551	424
XXL_VLDL_TG_pct	card-flr	Heart failure	0.962868	0.879874	1.05369	0.410635	27598	424
XL_VLDL_PL_pct	card-flr	Heart failure	1.1792	1.04604	1.32932	0.00701466	32267	500
XL_VLDL_C_pct	card-flr	Heart failure	1.00296	0.91664	1.09741	0.948688	32664	498
XL_VLDL_CE_pct	card-flr	Heart failure	0.989949	0.904617	1.08333	0.826139	32669	500
XL_VLDL_FC_pct	card-flr	Heart failure	1.16435	1.05764	1.28182	0.00191814	32714	502
XL_VLDL_TG_pct	card-flr	Heart failure	0.980913	0.900399	1.06863	0.659206	32596	498
L_VLDL_PL_pct	card-flr	Heart failure	1.22153	1.07573	1.38709	0.00203062	33060	511
L_VLDL_C_pct	card-flr	Heart failure	1.12352	1.02262	1.23438	0.0152715	33483	516
L_VLDL_CE_pct	card-flr	Heart failure	1.08092	0.985813	1.18519	0.0977464	33497	516
L_VLDL_FC_pct	card-flr	Heart failure	1.17494	1.06456	1.29677	0.00136121	33443	517
L_VLDL_TG_pct	card-flr	Heart failure	0.886997	0.818907	0.960747	0.00325449	33443	517
M_VLDL_PL_pct	card-flr	Heart failure	1.07457	0.982813	1.1749	0.114272	33679	519
M_VLDL_C_pct	card-flr	Heart failure	0.990919	0.908389	1.08095	0.837091	33777	520
M_VLDL_CE_pct	card-flr	Heart failure	0.991854	0.910091	1.08096	0.852183	33780	520
M_VLDL_FC_pct	card-flr	Heart failure	1.03061	0.942654	1.12678	0.507663	33729	520
M_VLDL_TG_pct	card-flr	Heart failure	1.00567	0.921038	1.09808	0.899648	33761	520
S_VLDL_PL_pct	card-flr	Heart failure	0.92889	0.851199	1.01367	0.0978693	33753	520
S_VLDL_C_pct	card-flr	Heart failure	1.04127	0.952568	1.13822	0.373357	33764	520
S_VLDL_CE_pct	card-flr	Heart failure	1.10607	1.0087	1.21285	0.0320253	33751	520
S_VLDL_FC_pct	card-flr	Heart failure	0.94074	0.862565	1.026	0.167563	33764	520
S_VLDL_TG_pct	card-flr	Heart failure	1.00817	0.923004	1.1012	0.856543	33761	520
XS_VLDL_PL_pct	card-flr	Heart failure	1.32546	1.20337	1.45992	1.0965e-08	33699	520
XS_VLDL_C_pct	card-flr	Heart failure	0.846295	0.780389	0.917766	5.47236e-05	33665	519
XS_VLDL_CE_pct	card-flr	Heart failure	0.834396	0.771539	0.902375	5.88075e-06	33669	520
XS_VLDL_FC_pct	card-flr	Heart failure	1.04859	0.958355	1.14732	0.301392	33659	520
XS_VLDL_TG_pct	card-flr	Heart failure	1.17085	1.07047	1.28066	0.000562997	33622	519
IDL_PL_pct	card-flr	Heart failure	1.06714	0.975975	1.16683	0.1538	33642	519
IDL_C_pct	card-flr	Heart failure	0.814193	0.752953	0.880413	2.57186e-07	33605	518
IDL_CE_pct	card-flr	Heart failure	0.803055	0.741762	0.869412	6.14562e-08	33639	519
IDL_FC_pct	card-flr	Heart failure	0.914891	0.841232	0.994999	0.0377995	33558	519
IDL_TG_pct	card-flr	Heart failure	1.25863	1.15597	1.37041	1.16514e-07	33527	517
L_LDL_PL_pct	card-flr	Heart failure	1.11667	1.01941	1.22321	0.0176281	33614	519
L_LDL_C_pct	card-flr	Heart failure	0.790883	0.734522	0.851569	4.98324e-10	33562	519
L_LDL_CE_pct	card-flr	Heart failure	0.832147	0.768467	0.901104	6.07799e-06	33584	519
L_LDL_FC_pct	card-flr	Heart failure	0.875315	0.808053	0.948175	0.00109674	33568	519
L_LDL_TG_pct	card-flr	Heart failure	1.28092	1.17798	1.39285	6.95444e-09	33551	519
M_LDL_PL_pct	card-flr	Heart failure	0.960686	0.880111	1.04864	0.369521	33662	518
M_LDL_C_pct	card-flr	Heart failure	0.889914	0.818891	0.967097	0.00598934	33562	518
M_LDL_CE_pct	card-flr	Heart failure	1.02324	0.935887	1.11874	0.61385	33673	520
M_LDL_FC_pct	card-flr	Heart failure	0.878078	0.810611	0.95116	0.0014348	33592	519
M_LDL_TG_pct	card-flr	Heart failure	1.21791	1.11908	1.32548	4.98483e-06	33521	518
S_LDL_PL_pct	card-flr	Heart failure	1.01166	0.924185	1.10741	0.801651	33648	520
S_LDL_C_pct	card-flr	Heart failure	0.899469	0.826235	0.979193	0.0144763	33635	519
S_LDL_CE_pct	card-flr	Heart failure	0.981562	0.896884	1.07424	0.686003	33655	519
S_LDL_FC_pct	card-flr	Heart failure	0.896955	0.829095	0.970369	0.00674205	33510	518
S_LDL_TG_pct	card-flr	Heart failure	1.1626	1.06737	1.26633	0.000549934	33545	519
XL_HDL_PL_pct	card-flr	Heart failure	0.933183	0.857319	1.01576	0.109935	33401	514
XL_HDL_C_pct	card-flr	Heart failure	1.00602	0.919449	1.10073	0.896049	33529	518
XL_HDL_CE_pct	card-flr	Heart failure	0.884367	0.810902	0.964488	0.00548433	33523	518
XL_HDL_FC_pct	card-flr	Heart failure	1.15858	1.05817	1.26852	0.00146053	33529	516
XL_HDL_TG_pct	card-flr	Heart failure	1.13182	1.03863	1.23336	0.00473306	33509	516
L_HDL_PL_pct	card-flr	Heart failure	0.893662	0.815824	0.978928	0.0156053	33535	514
L_HDL_C_pct	card-flr	Heart failure	0.934706	0.862462	1.013	0.0999206	33438	510
L_HDL_CE_pct	card-flr	Heart failure	0.927474	0.856885	1.00388	0.0623068	33436	510
L_HDL_FC_pct	card-flr	Heart failure	1.00831	0.922407	1.10222	0.8554	33525	514
L_HDL_TG_pct	card-flr	Heart failure	1.19667	1.09825	1.30391	4.13093e-05	33567	513
M_HDL_PL_pct	card-flr	Heart failure	1.12146	1.03029	1.2207	0.0080538	33616	514
M_HDL_C_pct	card-flr	Heart failure	0.842681	0.779103	0.911447	1.89723e-05	33631	518
M_HDL_CE_pct	card-flr	Heart failure	0.860988	0.796172	0.93108	0.000178063	33613	518
M_HDL_FC_pct	card-flr	Heart failure	0.819275	0.752073	0.892482	4.9981e-06	33693	516
M_HDL_TG_pct	card-flr	Heart failure	1.22321	1.11748	1.33895	1.25445e-05	33622	518
S_HDL_PL_pct	card-flr	Heart failure	0.857146	0.783986	0.937132	0.000708145	33753	520
S_HDL_C_pct	card-flr	Heart failure	0.92254	0.848903	1.00256	0.0574829	33662	520
S_HDL_CE_pct	card-flr	Heart failure	0.91525	0.842795	0.993934	0.0353289	33626	518
S_HDL_FC_pct	card-flr	Heart failure	1.11578	1.0212	1.21912	0.0153464	33590	516
S_HDL_TG_pct	card-flr	Heart failure	1.27716	1.16459	1.40062	2.03233e-07	33664	520
Clinical_LDL_C	panc-cn	Pancreatic cancer	1.27464	0.863232	1.88214	0.222332	32041	29
VLDL_size	panc-cn	Pancreatic cancer	1.00107	0.688577	1.45537	0.995546	32055	29
LDL_size	panc-cn	Pancreatic cancer	1.16547	0.782998	1.73477	0.450526	31937	29
HDL_size	panc-cn	Pancreatic cancer	1.40651	0.99105	1.99615	0.0561804	32066	28
Phosphoglyc	panc-cn	Pancreatic cancer	1.32618	0.910388	1.93188	0.14134	31938	29
Cholines	panc-cn	Pancreatic cancer	1.39525	0.952693	2.04339	0.0870789	31951	29
Phosphatidylc	panc-cn	Pancreatic cancer	1.36265	0.936156	1.98345	0.106198	31935	29
Sphingomyelins	panc-cn	Pancreatic cancer	1.56368	1.0818	2.26021	0.017394	31953	29
ApoB	panc-cn	Pancreatic cancer	1.22133	0.842594	1.77031	0.291117	32023	29
ApoA1	panc-cn	Pancreatic cancer	1.24764	0.859906	1.8102	0.243962	32050	29
Unsaturation	panc-cn	Pancreatic cancer	0.784669	0.54399	1.13183	0.194495	31977	29
Omega_3	panc-cn	Pancreatic cancer	0.941669	0.640952	1.38347	0.759448	31827	29
Omega_6	panc-cn	Pancreatic cancer	1.27956	0.889982	1.83968	0.183264	31878	29
MUFA	panc-cn	Pancreatic cancer	1.2029	0.846317	1.70972	0.303105	31755	29
SFA	panc-cn	Pancreatic cancer	1.26725	0.893777	1.79678	0.18366	31806	29
LA	panc-cn	Pancreatic cancer	1.31585	0.918155	1.8858	0.134938	31869	29
DHA	panc-cn	Pancreatic cancer	0.922428	0.626947	1.35717	0.68192	31808	29
Ala	panc-cn	Pancreatic cancer	1.20257	0.835279	1.73136	0.3212	31873	29
Gln	panc-cn	Pancreatic cancer	1.18837	0.805512	1.75321	0.38437	32006	27
Gly	panc-cn	Pancreatic cancer	1.33276	0.941597	1.88643	0.105129	31805	28
His	panc-cn	Pancreatic cancer	1.03408	0.710112	1.50586	0.861251	32026	29
Ile	panc-cn	Pancreatic cancer	0.932507	0.637834	1.36332	0.718389	31982	29
Leu	panc-cn	Pancreatic cancer	1.0396	0.716995	1.50735	0.837672	32020	29
Val	panc-cn	Pancreatic cancer	0.987308	0.67048	1.45385	0.948418	31924	28
Phe	panc-cn	Pancreatic cancer	1.16235	0.806757	1.67467	0.419406	31809	28
Tyr	panc-cn	Pancreatic cancer	1.1522	0.80898	1.64104	0.432359	31988	29
Glucose	panc-cn	Pancreatic cancer	1.11318	0.788526	1.57151	0.542212	31737	29
Lactate	panc-cn	Pancreatic cancer	0.892561	0.610687	1.30454	0.557209	31828	29
Pyruvate	panc-cn	Pancreatic cancer	0.956983	0.650328	1.40824	0.823469	31903	28
Citrate	panc-cn	Pancreatic cancer	1.00956	0.686355	1.48496	0.961459	32004	29
Acetate	panc-cn	Pancreatic cancer	0.938652	0.636243	1.3848	0.749649	31923	29
Acetoacetate	panc-cn	Pancreatic cancer	1.0144	0.700347	1.46928	0.939712	31813	28
Acetone	panc-cn	Pancreatic cancer	0.788877	0.498406	1.24864	0.311446	31884	28
Creatinine	panc-cn	Pancreatic cancer	0.811065	0.543518	1.21031	0.305201	31517	28
Albumin	panc-cn	Pancreatic cancer	0.814778	0.579281	1.14601	0.239232	31941	29
GlycA	panc-cn	Pancreatic cancer	1.09587	0.758595	1.5831	0.625687	31973	29
XXL_VLDL_P	panc-cn	Pancreatic cancer	1.06042	0.748919	1.5015	0.74093	31796	29
XXL_VLDL_PL	panc-cn	Pancreatic cancer	1.05332	0.741384	1.49651	0.771872	31801	29
XXL_VLDL_CE	panc-cn	Pancreatic cancer	0.994747	0.688533	1.43714	0.977616	31840	29
XXL_VLDL_FC	panc-cn	Pancreatic cancer	1.04427	0.732737	1.48827	0.810591	31817	29
XXL_VLDL_TG	panc-cn	Pancreatic cancer	1.1147	0.796046	1.5609	0.527317	31771	29
XL_VLDL_P	panc-cn	Pancreatic cancer	1.00566	0.697492	1.44997	0.975895	31848	29
XL_VLDL_PL	panc-cn	Pancreatic cancer	1.01419	0.704397	1.46022	0.939622	31849	29
XL_VLDL_CE	panc-cn	Pancreatic cancer	0.976931	0.672681	1.41879	0.902429	31941	29
XL_VLDL_FC	panc-cn	Pancreatic cancer	1.005	0.696398	1.45036	0.97874	31864	29
XL_VLDL_TG	panc-cn	Pancreatic cancer	1.02144	0.710487	1.46848	0.908817	31832	29
L_VLDL_P	panc-cn	Pancreatic cancer	1.0075	0.699666	1.45078	0.967951	31861	29
L_VLDL_PL	panc-cn	Pancreatic cancer	0.994148	0.687218	1.43816	0.975146	31874	29
L_VLDL_CE	panc-cn	Pancreatic cancer	1.01241	0.70212	1.45984	0.947325	31937	29
L_VLDL_FC	panc-cn	Pancreatic cancer	0.985953	0.680371	1.42878	0.940421	31888	29
L_VLDL_TG	panc-cn	Pancreatic cancer	1.03795	0.724868	1.48625	0.83887	31851	29
M_VLDL_P	panc-cn	Pancreatic cancer	1.07326	0.749411	1.53705	0.699646	31973	29
M_VLDL_PL	panc-cn	Pancreatic cancer	1.09704	0.76464	1.57394	0.615049	31987	29
M_VLDL_CE	panc-cn	Pancreatic cancer	1.21408	0.846983	1.74029	0.290989	32035	29
M_VLDL_FC	panc-cn	Pancreatic cancer	1.10788	0.77229	1.5893	0.577891	31998	29
M_VLDL_TG	panc-cn	Pancreatic cancer	1.01274	0.703302	1.45832	0.945748	31883	29
S_VLDL_P	panc-cn	Pancreatic cancer	0.980812	0.677089	1.42078	0.918383	31962	29
S_VLDL_PL	panc-cn	Pancreatic cancer	1.02101	0.70663	1.47527	0.911814	31985	29
S_VLDL_CE	panc-cn	Pancreatic cancer	0.980084	0.675855	1.42126	0.915511	31998	29
S_VLDL_FC	panc-cn	Pancreatic cancer	1.04257	0.722152	1.50517	0.8239	32010	29
S_VLDL_TG	panc-cn	Pancreatic cancer	0.960906	0.662282	1.39418	0.833662	31906	29
XS_VLDL_P	panc-cn	Pancreatic cancer	1.29787	0.919735	1.83146	0.137863	32000	29
XS_VLDL_PL	panc-cn	Pancreatic cancer	1.27077	0.896764	1.80075	0.177882	31983	29
XS_VLDL_CE	panc-cn	Pancreatic cancer	1.36018	0.940821	1.96647	0.10192	32032	28
XS_VLDL_FC	panc-cn	Pancreatic cancer	1.32456	0.93776	1.87091	0.110655	32000	29
XS_VLDL_TG	panc-cn	Pancreatic cancer	1.02954	0.715773	1.48085	0.87527	31936	29
IDL_P	panc-cn	Pancreatic cancer	1.43393	1.01583	2.02413	0.0404376	32020	29
IDL_PL	panc-cn	Pancreatic cancer	1.31868	0.908665	1.91371	0.145422	32025	28
IDL_CE	panc-cn	Pancreatic cancer	1.56279	1.07559	2.27068	0.0191671	32035	29
IDL_FC	panc-cn	Pancreatic cancer	1.55268	1.08206	2.22799	0.0169396	32045	29
IDL_TG	panc-cn	Pancreatic cancer	1.17594	0.829125	1.66781	0.363363	31934	29
L_LDL_P	panc-cn	Pancreatic cancer	1.26164	0.883947	1.80071	0.200415	32025	29
L_LDL_PL	panc-cn	Pancreatic cancer	1.26838	0.876791	1.83486	0.206951	32044	29
L_LDL_CE	panc-cn	Pancreatic cancer	1.25273	0.856222	1.83286	0.245845	32042	29
L_LDL_FC	panc-cn	Pancreatic cancer	1.36445	0.94201	1.97632	0.100191	32051	29
L_LDL_TG	panc-cn	Pancreatic cancer	1.19383	0.8437	1.68925	0.317153	31943	29
M_LDL_P	panc-cn	Pancreatic cancer	1.02839	0.7095	1.49061	0.882485	32030	29
M_LDL_PL	panc-cn	Pancreatic cancer	1.08676	0.748977	1.57689	0.661328	32049	29
M_LDL_CE	panc-cn	Pancreatic cancer	1.07465	0.739564	1.56156	0.705726	32034	29
M_LDL_FC	panc-cn	Pancreatic cancer	1.15726	0.800045	1.67396	0.43806	32052	29
M_LDL_TG	panc-cn	Pancreatic cancer	1.10557	0.776554	1.57398	0.577643	31922	29
S_LDL_P	panc-cn	Pancreatic cancer	1.15836	0.807581	1.6615	0.424433	32006	29
S_LDL_PL	panc-cn	Pancreatic cancer	1.24531	0.869247	1.78406	0.231689	32027	29
S_LDL_CE	panc-cn	Pancreatic cancer	1.11638	0.772566	1.61321	0.557778	32017	29
S_LDL_FC	panc-cn	Pancreatic cancer	1.21829	0.845176	1.75611	0.289905	32050	29
S_LDL_TG	panc-cn	Pancreatic cancer	1.07408	0.754532	1.52896	0.691618	31868	29
XL_HDL_P	panc-cn	Pancreatic cancer	1.34551	0.952153	1.90138	0.0925542	31975	27
XL_HDL_PL	panc-cn	Pancreatic cancer	1.2951	0.904004	1.85539	0.158611	31991	27
XL_HDL_CE	panc-cn	Pancreatic cancer	1.42227	1.01298	1.99693	0.0419059	31995	28
XL_HDL_FC	panc-cn	Pancreatic cancer	1.32089	0.922464	1.8914	0.128672	31985	27
XL_HDL_TG	panc-cn	Pancreatic cancer	1.34274	0.977618	1.84424	0.0687344	31911	29
L_HDL_P	panc-cn	Pancreatic cancer	1.33486	0.94732	1.88095	0.0988053	32024	28
L_HDL_PL	panc-cn	Pancreatic cancer	1.33576	0.929531	1.91951	0.117596	32036	28
L_HDL_CE	panc-cn	Pancreatic cancer	1.32111	0.92039	1.8963	0.131018	32042	28
L_HDL_FC	panc-cn	Pancreatic cancer	1.38302	0.979254	1.95326	0.0656299	32024	28
L_HDL_TG	panc-cn	Pancreatic cancer	1.39817	1.01328	1.92925	0.0413225	31934	29
M_HDL_P	panc-cn	Pancreatic cancer	1.15411	0.798121	1.66887	0.446264	32056	29
M_HDL_PL	panc-cn	Pancreatic cancer	1.12124	0.772014	1.62844	0.547836	32052	29
M_HDL_CE	panc-cn	Pancreatic cancer	1.09715	0.752482	1.5997	0.629877	32063	29
M_HDL_FC	panc-cn	Pancreatic cancer	1.27402	0.887553	1.82878	0.189129	32052	29
M_HDL_TG	panc-cn	Pancreatic cancer	1.06066	0.741809	1.51655	0.746849	31939	29
S_HDL_P	panc-cn	Pancreatic cancer	0.786261	0.540941	1.14283	0.20758	32054	29
S_HDL_PL	panc-cn	Pancreatic cancer	0.855502	0.58708	1.24665	0.416573	32038	29
S_HDL_CE	panc-cn	Pancreatic cancer	0.726368	0.508357	1.03787	0.0791211	32050	29
S_HDL_FC	panc-cn	Pancreatic cancer	1.0066	0.692374	1.46344	0.972499	32038	29
S_HDL_TG	panc-cn	Pancreatic cancer	0.921696	0.631836	1.34453	0.672108	31943	29
Total_C	panc-cn	Pancreatic cancer	1.44494	0.976488	2.13812	0.0656273	32038	29
non_HDL_C	panc-cn	Pancreatic cancer	1.29416	0.878454	1.90658	0.192093	32035	29
Remnant_C	panc-cn	Pancreatic cancer	1.33626	0.916434	1.94842	0.131951	32019	29
VLDL_C	panc-cn	Pancreatic cancer	1.11398	0.770794	1.60996	0.565664	31992	29
LDL_C	panc-cn	Pancreatic cancer	1.22963	0.836893	1.80667	0.292359	32049	29
HDL_C	panc-cn	Pancreatic cancer	1.34421	0.930174	1.94254	0.115338	32050	29
Total_TG	panc-cn	Pancreatic cancer	1.0696	0.745222	1.53518	0.715143	31848	29
VLDL_TG	panc-cn	Pancreatic cancer	1.04422	0.72632	1.50127	0.81528	31836	29
LDL_TG	panc-cn	Pancreatic cancer	1.16092	0.817558	1.64849	0.40426	31937	29
HDL_TG	panc-cn	Pancreatic cancer	1.11457	0.783323	1.5859	0.546635	31927	29
Total_PL	panc-cn	Pancreatic cancer	1.44536	0.989113	2.11205	0.0569887	32038	29
VLDL_PL	panc-cn	Pancreatic cancer	1.08124	0.752308	1.55399	0.672981	31925	29
LDL_PL	panc-cn	Pancreatic cancer	1.21525	0.836537	1.76541	0.306218	32046	29
HDL_PL	panc-cn	Pancreatic cancer	1.33728	0.925942	1.93136	0.121215	32046	29
Total_CE	panc-cn	Pancreatic cancer	1.42749	0.964623	2.11245	0.075101	32041	29
VLDL_CE	panc-cn	Pancreatic cancer	1.13824	0.78842	1.64328	0.489489	32003	29
LDL_CE	panc-cn	Pancreatic cancer	1.19745	0.81718	1.75466	0.355324	32050	29
HDL_CE	panc-cn	Pancreatic cancer	1.29174	0.891408	1.87187	0.176188	32056	29
Total_FC	panc-cn	Pancreatic cancer	1.45121	0.9963	2.11383	0.0523013	32022	29
VLDL_FC	panc-cn	Pancreatic cancer	1.07756	0.750186	1.54779	0.686005	31946	29
LDL_FC	panc-cn	Pancreatic cancer	1.29593	0.89118	1.88452	0.174808	32044	29
HDL_FC	panc-cn	Pancreatic cancer	1.34589	0.939819	1.92742	0.104971	32030	28
Total_L	panc-cn	Pancreatic cancer	1.3464	0.924877	1.96003	0.120573	32002	29
VLDL_L	panc-cn	Pancreatic cancer	1.08903	0.755651	1.5695	0.647377	31889	29
LDL_L	panc-cn	Pancreatic cancer	1.2349	0.840051	1.81533	0.283128	32045	29
HDL_L	panc-cn	Pancreatic cancer	1.35747	0.937543	1.96547	0.105568	32042	29
Total_P	panc-cn	Pancreatic cancer	1.12716	0.774001	1.64147	0.532519	32053	29
VLDL_P	panc-cn	Pancreatic cancer	1.08085	0.755567	1.54616	0.6704	31971	29
LDL_P	panc-cn	Pancreatic cancer	1.18289	0.824395	1.69728	0.361906	32031	29
HDL_P	panc-cn	Pancreatic cancer	1.0953	0.751814	1.59571	0.635417	32052	29
TG_by_PG	panc-cn	Pancreatic cancer	0.973177	0.669617	1.41435	0.886653	31867	29
ApoB_by_ApoA1	panc-cn	Pancreatic cancer	1.04943	0.724367	1.52035	0.798671	32035	29
Total_FA	panc-cn	Pancreatic cancer	1.23401	0.860052	1.77056	0.25366	31826	29
PUFA	panc-cn	Pancreatic cancer	1.16807	0.804567	1.69581	0.414071	31881	29
Omega_3_pct	panc-cn	Pancreatic cancer	0.789699	0.537691	1.15982	0.228616	31918	29
Omega_6_pct	panc-cn	Pancreatic cancer	0.978766	0.681095	1.40653	0.907638	31954	29
PUFA_pct	panc-cn	Pancreatic cancer	0.839291	0.603143	1.1679	0.298673	31950	29
MUFA_pct	panc-cn	Pancreatic cancer	1.09707	0.760799	1.58197	0.619845	31933	29
SFA_pct	panc-cn	Pancreatic cancer	1.11283	0.778866	1.58998	0.557069	31950	28
LA_pct	panc-cn	Pancreatic cancer	1.14891	0.786309	1.67873	0.47309	31986	29
DHA_pct	panc-cn	Pancreatic cancer	0.79199	0.544755	1.15143	0.221923	31897	29
PUFA_by_MUFA	panc-cn	Pancreatic cancer	0.876498	0.613085	1.25309	0.469779	31974	29
Omega_6_by_Omega_3	panc-cn	Pancreatic cancer	1.24305	0.844252	1.83024	0.270355	31890	29
Total_BCAA	panc-cn	Pancreatic cancer	0.991054	0.674339	1.45652	0.963515	31898	28
XXL_VLDL_L	panc-cn	Pancreatic cancer	1.10008	0.780265	1.55099	0.586273	31780	29
XXL_VLDL_C	panc-cn	Pancreatic cancer	1.01954	0.709698	1.46465	0.916619	31825	29
XL_VLDL_L	panc-cn	Pancreatic cancer	1.02249	0.710416	1.47165	0.904723	31847	29
XL_VLDL_C	panc-cn	Pancreatic cancer	0.992861	0.685909	1.43718	0.969713	31889	29
L_VLDL_L	panc-cn	Pancreatic cancer	1.03009	0.716424	1.48108	0.872877	31866	29
L_VLDL_C	panc-cn	Pancreatic cancer	1.00038	0.692663	1.44479	0.998402	31909	29
M_VLDL_L	panc-cn	Pancreatic cancer	1.07223	0.745223	1.54272	0.707136	31939	29
M_VLDL_C	panc-cn	Pancreatic cancer	1.17482	0.817432	1.68847	0.383953	32019	29
S_VLDL_L	panc-cn	Pancreatic cancer	0.982109	0.677795	1.42305	0.923988	31960	29
S_VLDL_C	panc-cn	Pancreatic cancer	1.00175	0.691589	1.451	0.99263	32000	29
XS_VLDL_L	panc-cn	Pancreatic cancer	1.30625	0.915052	1.86469	0.141257	31994	29
XS_VLDL_C	panc-cn	Pancreatic cancer	1.31956	0.914383	1.90428	0.138419	32020	28
IDL_L	panc-cn	Pancreatic cancer	1.55092	1.06411	2.26044	0.022416	32029	29
IDL_C	panc-cn	Pancreatic cancer	1.56853	1.0757	2.28714	0.0193258	32038	29
L_LDL_L	panc-cn	Pancreatic cancer	1.29635	0.883331	1.90247	0.184799	32040	29
L_LDL_C	panc-cn	Pancreatic cancer	1.28861	0.878566	1.89003	0.194461	32042	29
M_LDL_L	panc-cn	Pancreatic cancer	1.10304	0.757272	1.60667	0.609315	32043	29
M_LDL_C	panc-cn	Pancreatic cancer	1.099	0.755193	1.59934	0.621899	32046	29
S_LDL_L	panc-cn	Pancreatic cancer	1.17895	0.816242	1.70284	0.380169	32022	29
S_LDL_C	panc-cn	Pancreatic cancer	1.14944	0.794782	1.66237	0.45939	32032	29
XL_HDL_L	panc-cn	Pancreatic cancer	1.31719	0.917636	1.89071	0.135207	31985	27
XL_HDL_C	panc-cn	Pancreatic cancer	1.30143	0.907199	1.86697	0.152437	31991	27
L_HDL_L	panc-cn	Pancreatic cancer	1.3575	0.938923	1.96267	0.104181	32033	28
L_HDL_C	panc-cn	Pancreatic cancer	1.3422	0.934142	1.92852	0.111485	32034	28
M_HDL_L	panc-cn	Pancreatic cancer	1.12938	0.774886	1.64603	0.526726	32051	29
M_HDL_C	panc-cn	Pancreatic cancer	1.1309	0.776182	1.64774	0.52179	32060	29
S_HDL_L	panc-cn	Pancreatic cancer	0.8108	0.560966	1.1719	0.264447	32045	29
S_HDL_C	panc-cn	Pancreatic cancer	0.772995	0.537095	1.11251	0.165733	32054	29
XL_VLDL_PL_pct	panc-cn	Pancreatic cancer	1.05122	0.684819	1.61367	0.819283	30734	28
XL_VLDL_C_pct	panc-cn	Pancreatic cancer	1.007	0.689053	1.47165	0.971259	31092	28
XL_VLDL_CE_pct	panc-cn	Pancreatic cancer	0.972027	0.66356	1.42389	0.884189	31109	28
XL_VLDL_FC_pct	panc-cn	Pancreatic cancer	0.995591	0.670629	1.47802	0.982512	31177	27
XL_VLDL_TG_pct	panc-cn	Pancreatic cancer	1.0016	0.681025	1.47306	0.993538	31060	27
L_VLDL_PL_pct	panc-cn	Pancreatic cancer	0.991812	0.676882	1.45327	0.966354	31393	28
L_VLDL_C_pct	panc-cn	Pancreatic cancer	1.04134	0.708154	1.53129	0.836866	31836	29
L_VLDL_CE_pct	panc-cn	Pancreatic cancer	1.08753	0.738703	1.60107	0.670693	31851	29
L_VLDL_FC_pct	panc-cn	Pancreatic cancer	0.904449	0.641982	1.27422	0.565792	31769	29
L_VLDL_TG_pct	panc-cn	Pancreatic cancer	1.09706	0.745391	1.61465	0.638506	31768	29
M_VLDL_PL_pct	panc-cn	Pancreatic cancer	1.16362	0.795992	1.70105	0.434089	32010	29
M_VLDL_C_pct	panc-cn	Pancreatic cancer	1.04024	0.714743	1.51397	0.836754	32084	29
M_VLDL_CE_pct	panc-cn	Pancreatic cancer	1.03693	0.711295	1.51165	0.850422	32087	29
M_VLDL_FC_pct	panc-cn	Pancreatic cancer	1.0962	0.749322	1.60366	0.636065	32045	29
M_VLDL_TG_pct	panc-cn	Pancreatic cancer	0.845296	0.592889	1.20516	0.353022	32072	29
S_VLDL_PL_pct	panc-cn	Pancreatic cancer	1.19807	0.822911	1.74426	0.345709	32063	29
S_VLDL_C_pct	panc-cn	Pancreatic cancer	1.01798	0.702955	1.47417	0.924867	32077	29
S_VLDL_CE_pct	panc-cn	Pancreatic cancer	0.959674	0.670809	1.37293	0.821759	32064	29
S_VLDL_FC_pct	panc-cn	Pancreatic cancer	1.14108	0.778491	1.67256	0.498732	32071	29
S_VLDL_TG_pct	panc-cn	Pancreatic cancer	0.833087	0.581461	1.1936	0.319564	32074	29
XS_VLDL_PL_pct	panc-cn	Pancreatic cancer	0.979768	0.673891	1.42448	0.914755	32012	29
XS_VLDL_C_pct	panc-cn	Pancreatic cancer	1.20509	0.810566	1.79163	0.356537	31974	29
XS_VLDL_CE_pct	panc-cn	Pancreatic cancer	1.20493	0.803994	1.80579	0.36648	31983	29
XS_VLDL_FC_pct	panc-cn	Pancreatic cancer	1.16379	0.790462	1.71344	0.442158	31967	29
XS_VLDL_TG_pct	panc-cn	Pancreatic cancer	0.777363	0.542755	1.11338	0.169438	31937	29
IDL_PL_pct	panc-cn	Pancreatic cancer	0.857936	0.606994	1.21262	0.385425	31951	29
IDL_C_pct	panc-cn	Pancreatic cancer	1.22483	0.816115	1.83824	0.327566	31922	29
IDL_CE_pct	panc-cn	Pancreatic cancer	1.19088	0.803251	1.76557	0.384577	31955	29
IDL_FC_pct	panc-cn	Pancreatic cancer	1.12079	0.760677	1.65138	0.564174	31875	29
IDL_TG_pct	panc-cn	Pancreatic cancer	0.896893	0.613749	1.31066	0.573962	31845	29
L_LDL_PL_pct	panc-cn	Pancreatic cancer	0.838843	0.593099	1.18641	0.320439	31929	29
L_LDL_C_pct	panc-cn	Pancreatic cancer	1.06947	0.725267	1.57701	0.734668	31903	29
L_LDL_CE_pct	panc-cn	Pancreatic cancer	0.903111	0.635053	1.28432	0.570562	31912	29
L_LDL_FC_pct	panc-cn	Pancreatic cancer	1.22397	0.812042	1.84486	0.334341	31886	29
L_LDL_TG_pct	panc-cn	Pancreatic cancer	1.01981	0.703212	1.47893	0.917638	31885	29
M_LDL_PL_pct	panc-cn	Pancreatic cancer	0.82651	0.586126	1.16548	0.277189	31972	29
M_LDL_C_pct	panc-cn	Pancreatic cancer	1.02422	0.702447	1.49338	0.901028	31886	29
M_LDL_CE_pct	panc-cn	Pancreatic cancer	1.00794	0.693821	1.46427	0.966903	31989	29
M_LDL_FC_pct	panc-cn	Pancreatic cancer	1.02801	0.706951	1.49487	0.885028	31914	29
M_LDL_TG_pct	panc-cn	Pancreatic cancer	1.06819	0.740117	1.54168	0.724564	31844	29
S_LDL_PL_pct	panc-cn	Pancreatic cancer	1.23038	0.842814	1.79618	0.2828	31948	29
S_LDL_C_pct	panc-cn	Pancreatic cancer	0.848205	0.60019	1.19871	0.35086	31954	29
S_LDL_CE_pct	panc-cn	Pancreatic cancer	0.790284	0.547147	1.14147	0.209607	31965	29
S_LDL_FC_pct	panc-cn	Pancreatic cancer	1.01457	0.701735	1.46686	0.938714	31833	29
S_LDL_TG_pct	panc-cn	Pancreatic cancer	1.00187	0.693403	1.44755	0.992077	31870	29
XL_HDL_PL_pct	panc-cn	Pancreatic cancer	1.21843	0.775295	1.91486	0.391698	31717	29
XL_HDL_C_pct	panc-cn	Pancreatic cancer	0.834381	0.577128	1.2063	0.335691	31836	29
XL_HDL_CE_pct	panc-cn	Pancreatic cancer	0.884192	0.615422	1.27034	0.50559	31839	29
XL_HDL_FC_pct	panc-cn	Pancreatic cancer	0.871498	0.606418	1.25245	0.457262	31842	29
XL_HDL_TG_pct	panc-cn	Pancreatic cancer	0.885136	0.603754	1.29766	0.531911	31830	29
L_HDL_PL_pct	panc-cn	Pancreatic cancer	0.788222	0.532991	1.16567	0.233238	31854	28
L_HDL_C_pct	panc-cn	Pancreatic cancer	1.23653	0.795219	1.92274	0.345876	31755	29
L_HDL_CE_pct	panc-cn	Pancreatic cancer	1.19867	0.77693	1.84935	0.412735	31756	29
L_HDL_FC_pct	panc-cn	Pancreatic cancer	1.34435	0.868474	2.08098	0.18438	31833	29
L_HDL_TG_pct	panc-cn	Pancreatic cancer	0.878489	0.60214	1.28167	0.501425	31872	28
M_HDL_PL_pct	panc-cn	Pancreatic cancer	0.928214	0.633826	1.35933	0.701925	31925	29
M_HDL_C_pct	panc-cn	Pancreatic cancer	1.0247	0.708401	1.48223	0.896914	31940	29
M_HDL_CE_pct	panc-cn	Pancreatic cancer	0.938097	0.663263	1.32681	0.717899	31924	29
M_HDL_FC_pct	panc-cn	Pancreatic cancer	1.58254	1.0529	2.3786	0.0272496	32006	28
M_HDL_TG_pct	panc-cn	Pancreatic cancer	1.01226	0.700458	1.46287	0.948266	31934	29
S_HDL_PL_pct	panc-cn	Pancreatic cancer	1.25135	0.86619	1.80779	0.232234	32058	28
S_HDL_C_pct	panc-cn	Pancreatic cancer	0.814627	0.587377	1.1298	0.219208	31971	29
S_HDL_CE_pct	panc-cn	Pancreatic cancer	0.69379	0.521668	0.922704	0.0119731	31941	29
S_HDL_FC_pct	panc-cn	Pancreatic cancer	1.28361	0.887537	1.85643	0.184763	31925	27
S_HDL_TG_pct	panc-cn	Pancreatic cancer	0.972758	0.672	1.40812	0.883641	31975	29
Clinical_LDL_C	lc	Cirrhosis	0.71751	0.513901	1.00179	0.0512402	33366	30
VLDL_size	lc	Cirrhosis	0.940822	0.652557	1.35643	0.743822	33379	30
LDL_size	lc	Cirrhosis	1.41372	0.930245	2.14848	0.104942	33251	29
HDL_size	lc	Cirrhosis	1.22755	0.862941	1.74621	0.254213	33397	30
Phosphoglyc	lc	Cirrhosis	1.26035	0.875729	1.81388	0.212907	33251	30
Cholines	lc	Cirrhosis	1.18807	0.820053	1.72123	0.362246	33267	30
Phosphatidylc	lc	Cirrhosis	1.29624	0.901176	1.8645	0.161829	33247	30
Sphingomyelins	lc	Cirrhosis	0.856619	0.586173	1.25184	0.423977	33266	30
ApoB	lc	Cirrhosis	0.827072	0.574221	1.19126	0.307793	33349	30
ApoA1	lc	Cirrhosis	1.18766	0.823485	1.71288	0.357313	33371	30
Unsaturation	lc	Cirrhosis	0.641405	0.45023	0.913756	0.0139147	33286	30
Omega_3	lc	Cirrhosis	0.906913	0.62232	1.32165	0.611085	33131	30
Omega_6	lc	Cirrhosis	0.878817	0.610491	1.26508	0.487075	33192	30
MUFA	lc	Cirrhosis	1.19456	0.846064	1.68661	0.312423	33060	29
SFA	lc	Cirrhosis	1.15656	0.815318	1.64063	0.414858	33106	29
LA	lc	Cirrhosis	0.87953	0.613736	1.26043	0.484417	33184	30
DHA	lc	Cirrhosis	0.901755	0.616841	1.31827	0.59351	33112	30
Ala	lc	Cirrhosis	1.41646	0.996934	2.01253	0.0520369	33206	29
Gln	lc	Cirrhosis	0.920626	0.638992	1.32639	0.657122	33337	29
Gly	lc	Cirrhosis	0.938974	0.634279	1.39004	0.75307	33131	29
His	lc	Cirrhosis	1.12634	0.776175	1.63447	0.531159	33351	29
Ile	lc	Cirrhosis	1.25589	0.895753	1.76082	0.186348	33306	30
Leu	lc	Cirrhosis	1.13593	0.794546	1.624	0.484632	33345	30
Val	lc	Cirrhosis	1.01458	0.70076	1.46894	0.938892	33255	30
Phe	lc	Cirrhosis	1.41709	1.01314	1.98211	0.041731	33134	30
Tyr	lc	Cirrhosis	1.80234	1.31081	2.47818	0.000288101	33328	29
Glucose	lc	Cirrhosis	1.00183	0.697936	1.43805	0.992085	33050	29
Lactate	lc	Cirrhosis	1.56504	1.09395	2.23901	0.0142302	33145	28
Pyruvate	lc	Cirrhosis	1.86879	1.39618	2.50137	2.62745e-05	33223	29
Citrate	lc	Cirrhosis	1.44429	1.01165	2.06195	0.043001	33330	29
Acetate	lc	Cirrhosis	0.965302	0.656795	1.41872	0.857351	33219	29
Acetoacetate	lc	Cirrhosis	1.25375	0.943066	1.66678	0.119592	33120	29
Acetone	lc	Cirrhosis	1.15229	0.84947	1.56305	0.362178	33198	30
Creatinine	lc	Cirrhosis	1.13029	0.754968	1.69221	0.551952	32826	30
Albumin	lc	Cirrhosis	0.786005	0.566602	1.09037	0.149331	33258	30
GlycA	lc	Cirrhosis	0.837206	0.572364	1.22459	0.359794	33297	30
XXL_VLDL_P	lc	Cirrhosis	1.05637	0.750969	1.48598	0.75276	33105	29
XXL_VLDL_PL	lc	Cirrhosis	1.06686	0.75987	1.49787	0.708546	33111	29
XXL_VLDL_CE	lc	Cirrhosis	1.26445	0.940543	1.6999	0.120187	33154	30
XXL_VLDL_FC	lc	Cirrhosis	1.0637	0.756486	1.49566	0.72251	33131	29
XXL_VLDL_TG	lc	Cirrhosis	0.987768	0.685899	1.42249	0.947269	33082	29
XL_VLDL_P	lc	Cirrhosis	1.01452	0.710136	1.44938	0.936853	33165	29
XL_VLDL_PL	lc	Cirrhosis	1.01019	0.705615	1.44623	0.955844	33162	29
XL_VLDL_CE	lc	Cirrhosis	1.06915	0.755492	1.51304	0.705867	33261	30
XL_VLDL_FC	lc	Cirrhosis	1.14178	0.825093	1.58001	0.423732	33176	30
XL_VLDL_TG	lc	Cirrhosis	0.988596	0.687083	1.42242	0.950734	33141	29
L_VLDL_P	lc	Cirrhosis	1.11172	0.800291	1.54434	0.527698	33179	30
L_VLDL_PL	lc	Cirrhosis	1.12911	0.809381	1.57514	0.474682	33195	30
L_VLDL_CE	lc	Cirrhosis	1.05768	0.7467	1.49819	0.75223	33259	30
L_VLDL_FC	lc	Cirrhosis	1.09255	0.778654	1.53299	0.608503	33208	30
L_VLDL_TG	lc	Cirrhosis	1.07091	0.760951	1.50713	0.694335	33166	30
M_VLDL_P	lc	Cirrhosis	0.943224	0.655342	1.35757	0.753063	33296	30
M_VLDL_PL	lc	Cirrhosis	0.938117	0.652178	1.34942	0.730556	33311	30
M_VLDL_CE	lc	Cirrhosis	0.715801	0.491781	1.04187	0.0808459	33360	30
M_VLDL_FC	lc	Cirrhosis	0.895971	0.619762	1.29528	0.559129	33321	30
M_VLDL_TG	lc	Cirrhosis	1.06408	0.752155	1.50537	0.725658	33202	30
S_VLDL_P	lc	Cirrhosis	1.10031	0.77949	1.55317	0.586766	33283	30
S_VLDL_PL	lc	Cirrhosis	0.968257	0.673551	1.39191	0.861707	33309	30
S_VLDL_CE	lc	Cirrhosis	1.08884	0.762444	1.55498	0.639669	33319	30
S_VLDL_FC	lc	Cirrhosis	0.902916	0.624109	1.30628	0.58782	33333	30
S_VLDL_TG	lc	Cirrhosis	1.17611	0.842048	1.64272	0.341337	33225	30
XS_VLDL_P	lc	Cirrhosis	1.38677	0.998972	1.9251	0.0507227	33324	30
XS_VLDL_PL	lc	Cirrhosis	1.43336	1.03279	1.98929	0.0313272	33303	30
XS_VLDL_CE	lc	Cirrhosis	1.19841	0.834486	1.72104	0.327021	33358	30
XS_VLDL_FC	lc	Cirrhosis	1.38064	0.990279	1.92488	0.0571257	33322	30
XS_VLDL_TG	lc	Cirrhosis	1.41976	1.04244	1.93365	0.0261721	33245	30
IDL_P	lc	Cirrhosis	0.925458	0.636899	1.34475	0.684508	33347	30
IDL_PL	lc	Cirrhosis	0.98179	0.67801	1.42168	0.922493	33351	30
IDL_CE	lc	Cirrhosis	0.832668	0.574669	1.2065	0.33313	33362	30
IDL_FC	lc	Cirrhosis	0.868689	0.597522	1.26292	0.460921	33369	30
IDL_TG	lc	Cirrhosis	1.51954	1.11846	2.06444	0.00745061	33253	30
L_LDL_P	lc	Cirrhosis	0.79389	0.5433	1.16006	0.232978	33351	30
L_LDL_PL	lc	Cirrhosis	0.759654	0.525379	1.09839	0.14398	33370	30
L_LDL_CE	lc	Cirrhosis	0.764383	0.536243	1.08958	0.137387	33369	30
L_LDL_FC	lc	Cirrhosis	0.724163	0.506895	1.03456	0.0761813	33377	30
L_LDL_TG	lc	Cirrhosis	1.48079	1.08575	2.01957	0.013152	33259	30
M_LDL_P	lc	Cirrhosis	0.735256	0.502319	1.07621	0.113622	33355	30
M_LDL_PL	lc	Cirrhosis	0.717836	0.496738	1.03734	0.0776001	33376	30
M_LDL_CE	lc	Cirrhosis	0.752022	0.521751	1.08392	0.126531	33360	30
M_LDL_FC	lc	Cirrhosis	0.640998	0.446188	0.920864	0.0161292	33378	30
M_LDL_TG	lc	Cirrhosis	1.34827	0.989811	1.83655	0.0580899	33242	30
S_LDL_P	lc	Cirrhosis	0.784002	0.536477	1.14573	0.208702	33334	30
S_LDL_PL	lc	Cirrhosis	0.646006	0.441536	0.945164	0.0244218	33355	30
S_LDL_CE	lc	Cirrhosis	0.729959	0.501641	1.06219	0.100033	33342	30
S_LDL_FC	lc	Cirrhosis	0.603357	0.422962	0.860691	0.00530837	33377	30
S_LDL_TG	lc	Cirrhosis	1.25992	0.926051	1.71417	0.141321	33185	30
XL_HDL_P	lc	Cirrhosis	1.12431	0.784326	1.61167	0.523647	33291	30
XL_HDL_PL	lc	Cirrhosis	1.09429	0.759243	1.5772	0.628998	33319	30
XL_HDL_CE	lc	Cirrhosis	0.921294	0.623223	1.36192	0.681033	33318	30
XL_HDL_FC	lc	Cirrhosis	1.10397	0.767077	1.58882	0.594397	33309	30
XL_HDL_TG	lc	Cirrhosis	1.37662	1.01008	1.87618	0.0430264	33224	29
L_HDL_P	lc	Cirrhosis	1.07583	0.745728	1.55206	0.695863	33348	30
L_HDL_PL	lc	Cirrhosis	1.1158	0.774556	1.60738	0.556323	33357	30
L_HDL_CE	lc	Cirrhosis	0.965057	0.660043	1.41102	0.854396	33364	30
L_HDL_FC	lc	Cirrhosis	1.06595	0.736726	1.5423	0.734709	33346	30
L_HDL_TG	lc	Cirrhosis	1.59206	1.17941	2.14909	0.00238152	33258	29
M_HDL_P	lc	Cirrhosis	1.15715	0.806986	1.65926	0.427338	33381	30
M_HDL_PL	lc	Cirrhosis	1.27545	0.892405	1.82291	0.181801	33375	30
M_HDL_CE	lc	Cirrhosis	1.01642	0.70045	1.47492	0.931674	33388	30
M_HDL_FC	lc	Cirrhosis	1.1383	0.791017	1.63804	0.485472	33373	30
M_HDL_TG	lc	Cirrhosis	1.59103	1.17515	2.15409	0.00266432	33254	29
S_HDL_P	lc	Cirrhosis	0.863803	0.594917	1.25422	0.441605	33385	30
S_HDL_PL	lc	Cirrhosis	1.19958	0.836053	1.72118	0.323209	33361	30
S_HDL_CE	lc	Cirrhosis	0.749595	0.521528	1.0774	0.119423	33384	30
S_HDL_FC	lc	Cirrhosis	1.09636	0.764479	1.57232	0.61702	33366	30
S_HDL_TG	lc	Cirrhosis	1.46893	1.0791	1.99959	0.0145356	33260	30
Total_C	lc	Cirrhosis	0.810862	0.566911	1.15979	0.250902	33366	30
non_HDL_C	lc	Cirrhosis	0.816057	0.572892	1.16243	0.260118	33361	30
Remnant_C	lc	Cirrhosis	0.942778	0.655399	1.35617	0.750756	33345	30
VLDL_C	lc	Cirrhosis	1.04481	0.729892	1.4956	0.8107	33314	30
LDL_C	lc	Cirrhosis	0.728705	0.516769	1.02756	0.0710879	33374	30
HDL_C	lc	Cirrhosis	0.975674	0.669196	1.42251	0.898137	33374	30
Total_TG	lc	Cirrhosis	1.11859	0.786615	1.59068	0.532715	33161	29
VLDL_TG	lc	Cirrhosis	1.03397	0.7217	1.48135	0.855506	33149	29
LDL_TG	lc	Cirrhosis	1.42392	1.0415	1.94676	0.0267747	33259	30
HDL_TG	lc	Cirrhosis	1.55674	1.14298	2.12027	0.00498866	33247	29
Total_PL	lc	Cirrhosis	1.0835	0.749922	1.56546	0.66927	33365	30
VLDL_PL	lc	Cirrhosis	1.11428	0.786749	1.57817	0.542288	33246	30
LDL_PL	lc	Cirrhosis	0.723073	0.503677	1.03804	0.0788134	33372	30
HDL_PL	lc	Cirrhosis	1.2376	0.861688	1.7775	0.248474	33368	30
Total_CE	lc	Cirrhosis	0.789598	0.552364	1.12872	0.195051	33368	30
VLDL_CE	lc	Cirrhosis	1.03531	0.721886	1.4848	0.850407	33327	30
LDL_CE	lc	Cirrhosis	0.750942	0.529143	1.06571	0.108794	33377	30
HDL_CE	lc	Cirrhosis	0.93555	0.641439	1.36451	0.729368	33381	30
Total_FC	lc	Cirrhosis	0.875212	0.606906	1.26213	0.475477	33349	30
VLDL_FC	lc	Cirrhosis	1.06678	0.751246	1.51485	0.717856	33263	30
LDL_FC	lc	Cirrhosis	0.684635	0.483746	0.968949	0.0325196	33371	30
HDL_FC	lc	Cirrhosis	1.12485	0.780038	1.62209	0.528747	33353	30
Total_L	lc	Cirrhosis	0.998561	0.695881	1.43289	0.993764	33326	30
VLDL_L	lc	Cirrhosis	1.10601	0.776876	1.57459	0.576102	33208	30
LDL_L	lc	Cirrhosis	0.760985	0.537341	1.07771	0.12394	33369	30
HDL_L	lc	Cirrhosis	1.17104	0.810783	1.69138	0.399928	33369	30
Total_P	lc	Cirrhosis	0.965324	0.661638	1.4084	0.854707	33379	30
VLDL_P	lc	Cirrhosis	1.13165	0.805769	1.58933	0.475399	33294	30
LDL_P	lc	Cirrhosis	0.769828	0.526975	1.1246	0.176142	33358	30
HDL_P	lc	Cirrhosis	0.997029	0.684508	1.45223	0.987628	33377	30
TG_by_PG	lc	Cirrhosis	1.12718	0.797007	1.59414	0.498419	33176	30
ApoB_by_ApoA1	lc	Cirrhosis	0.779367	0.537356	1.13037	0.188854	33358	30
Total_FA	lc	Cirrhosis	1.15793	0.816921	1.6413	0.410021	33132	30
PUFA	lc	Cirrhosis	0.862713	0.599093	1.24233	0.427371	33190	30
Omega_3_pct	lc	Cirrhosis	0.811272	0.558189	1.1791	0.272928	33227	30
Omega_6_pct	lc	Cirrhosis	0.688154	0.515648	0.918371	0.0111395	33260	30
PUFA_pct	lc	Cirrhosis	0.702821	0.522884	0.94468	0.0194333	33258	29
MUFA_pct	lc	Cirrhosis	1.5193	1.07224	2.15276	0.0186598	33243	30
SFA_pct	lc	Cirrhosis	1.4358	1.02778	2.00581	0.033957	33257	29
LA_pct	lc	Cirrhosis	0.693833	0.513239	0.937972	0.0174896	33295	30
DHA_pct	lc	Cirrhosis	0.826496	0.574629	1.18876	0.304155	33206	30
PUFA_by_MUFA	lc	Cirrhosis	0.635996	0.459976	0.879373	0.0061903	33285	30
Omega_6_by_Omega_3	lc	Cirrhosis	0.921263	0.630837	1.3454	0.671242	33195	29
Total_BCAA	lc	Cirrhosis	1.10087	0.764333	1.58559	0.605679	33224	30
XXL_VLDL_L	lc	Cirrhosis	1.03939	0.732118	1.47562	0.828944	33089	29
XXL_VLDL_C	lc	Cirrhosis	1.11301	0.798964	1.55048	0.526734	33136	29
XL_VLDL_L	lc	Cirrhosis	1.00374	0.699204	1.44092	0.983855	33161	29
XL_VLDL_C	lc	Cirrhosis	1.10792	0.790138	1.55352	0.552355	33210	30
L_VLDL_L	lc	Cirrhosis	1.08905	0.771829	1.53664	0.627252	33186	30
L_VLDL_C	lc	Cirrhosis	1.07769	0.763473	1.52122	0.670529	33230	30
M_VLDL_L	lc	Cirrhosis	0.968847	0.676508	1.38751	0.862882	33259	30
M_VLDL_C	lc	Cirrhosis	0.777819	0.534858	1.13115	0.188507	33344	30
S_VLDL_L	lc	Cirrhosis	1.08892	0.76408	1.55187	0.637433	33282	30
S_VLDL_C	lc	Cirrhosis	1.01755	0.708597	1.46121	0.924922	33323	30
XS_VLDL_L	lc	Cirrhosis	1.39669	0.993244	1.96401	0.0547331	33315	30
XS_VLDL_C	lc	Cirrhosis	1.2706	0.891255	1.81141	0.185613	33343	30
IDL_L	lc	Cirrhosis	0.931855	0.642879	1.35073	0.709417	33356	30
IDL_C	lc	Cirrhosis	0.840357	0.580979	1.21553	0.355721	33364	30
L_LDL_L	lc	Cirrhosis	0.789825	0.55386	1.12632	0.192566	33367	30
L_LDL_C	lc	Cirrhosis	0.752246	0.530455	1.06677	0.110197	33368	30
M_LDL_L	lc	Cirrhosis	0.742126	0.518855	1.06148	0.102417	33368	30
M_LDL_C	lc	Cirrhosis	0.713171	0.497671	1.02199	0.06555	33371	30
S_LDL_L	lc	Cirrhosis	0.698475	0.481954	1.01227	0.05802	33348	30
S_LDL_C	lc	Cirrhosis	0.677893	0.46772	0.982508	0.040057	33358	30
XL_HDL_L	lc	Cirrhosis	1.054	0.726588	1.52894	0.781712	33303	30
XL_HDL_C	lc	Cirrhosis	0.959083	0.653606	1.40733	0.830913	33314	30
L_HDL_L	lc	Cirrhosis	1.08178	0.747366	1.56582	0.676971	33355	30
L_HDL_C	lc	Cirrhosis	0.986903	0.676624	1.43947	0.945422	33357	30
M_HDL_L	lc	Cirrhosis	1.22389	0.849181	1.76395	0.278655	33376	30
M_HDL_C	lc	Cirrhosis	1.04168	0.718135	1.511	0.829619	33387	30
S_HDL_L	lc	Cirrhosis	1.08294	0.748443	1.56694	0.672491	33371	30
S_HDL_C	lc	Cirrhosis	0.812352	0.56237	1.17346	0.268063	33388	30
XXL_VLDL_PL_pct	lc	Cirrhosis	1.56276	0.831437	2.93735	0.165556	27386	25
XXL_VLDL_C_pct	lc	Cirrhosis	0.964613	0.642373	1.4485	0.862112	27388	25
XXL_VLDL_CE_pct	lc	Cirrhosis	0.980979	0.65386	1.47175	0.926073	27386	25
XXL_VLDL_FC_pct	lc	Cirrhosis	0.965608	0.645269	1.44498	0.864877	27338	25
XXL_VLDL_TG_pct	lc	Cirrhosis	1.30977	0.771829	2.22264	0.31726	27388	25
XL_VLDL_PL_pct	lc	Cirrhosis	1.18253	0.710571	1.96795	0.518839	31937	28
XL_VLDL_C_pct	lc	Cirrhosis	0.834209	0.568277	1.22459	0.354694	32324	29
XL_VLDL_CE_pct	lc	Cirrhosis	0.825423	0.562703	1.2108	0.32637	32337	29
XL_VLDL_FC_pct	lc	Cirrhosis	0.837673	0.604707	1.16039	0.286739	32419	29
XL_VLDL_TG_pct	lc	Cirrhosis	1.41923	0.833642	2.41617	0.197149	32316	29
L_VLDL_PL_pct	lc	Cirrhosis	1.07675	0.69901	1.65863	0.737265	32684	30
L_VLDL_C_pct	lc	Cirrhosis	0.929679	0.650545	1.32858	0.688948	33179	30
L_VLDL_CE_pct	lc	Cirrhosis	0.892616	0.629077	1.26656	0.524567	33189	30
L_VLDL_FC_pct	lc	Cirrhosis	1.01812	0.696085	1.48914	0.926245	33098	30
L_VLDL_TG_pct	lc	Cirrhosis	1.075	0.731043	1.58078	0.713187	33092	30
M_VLDL_PL_pct	lc	Cirrhosis	0.83895	0.589481	1.19399	0.329431	33346	30
M_VLDL_C_pct	lc	Cirrhosis	0.787029	0.574886	1.07746	0.135062	33411	30
M_VLDL_CE_pct	lc	Cirrhosis	0.804575	0.608826	1.06326	0.126337	33411	30
M_VLDL_FC_pct	lc	Cirrhosis	0.788768	0.561375	1.10827	0.171466	33372	30
M_VLDL_TG_pct	lc	Cirrhosis	1.42171	0.960152	2.10513	0.0789315	33399	30
S_VLDL_PL_pct	lc	Cirrhosis	0.629504	0.45393	0.872987	0.00553459	33386	30
S_VLDL_C_pct	lc	Cirrhosis	0.870345	0.62433	1.2133	0.41263	33396	30
S_VLDL_CE_pct	lc	Cirrhosis	1.01704	0.709938	1.45699	0.926601	33382	30
S_VLDL_FC_pct	lc	Cirrhosis	0.689111	0.503544	0.943065	0.0200089	33395	30
S_VLDL_TG_pct	lc	Cirrhosis	1.3839	0.949062	2.01797	0.0913545	33392	30
XS_VLDL_PL_pct	lc	Cirrhosis	1.48443	0.987061	2.23241	0.0577742	33333	30
XS_VLDL_C_pct	lc	Cirrhosis	0.789849	0.57535	1.08432	0.144497	33291	30
XS_VLDL_CE_pct	lc	Cirrhosis	0.798466	0.588448	1.08344	0.148372	33301	30
XS_VLDL_FC_pct	lc	Cirrhosis	0.939533	0.661027	1.33538	0.728067	33289	30
XS_VLDL_TG_pct	lc	Cirrhosis	1.30675	0.906987	1.8827	0.151011	33252	30
IDL_PL_pct	lc	Cirrhosis	1.20969	0.826654	1.77019	0.327106	33267	30
IDL_C_pct	lc	Cirrhosis	0.619421	0.471087	0.814463	0.000605019	33237	30
IDL_CE_pct	lc	Cirrhosis	0.616923	0.462133	0.823558	0.00104929	33276	30
IDL_FC_pct	lc	Cirrhosis	0.754978	0.557561	1.02229	0.0691573	33188	30
IDL_TG_pct	lc	Cirrhosis	1.6861	1.21565	2.33859	0.00174826	33157	30
L_LDL_PL_pct	lc	Cirrhosis	0.804202	0.578945	1.1171	0.193757	33243	30
L_LDL_C_pct	lc	Cirrhosis	0.685948	0.517646	0.90897	0.00867843	33235	29
L_LDL_CE_pct	lc	Cirrhosis	0.783227	0.563718	1.08821	0.145348	33259	29
L_LDL_FC_pct	lc	Cirrhosis	0.71232	0.541046	0.937811	0.015626	33204	30
L_LDL_TG_pct	lc	Cirrhosis	1.66674	1.20068	2.3137	0.00226667	33216	29
M_LDL_PL_pct	lc	Cirrhosis	0.875087	0.622844	1.22949	0.441824	33297	30
M_LDL_C_pct	lc	Cirrhosis	0.653188	0.486804	0.876439	0.00452273	33232	29
M_LDL_CE_pct	lc	Cirrhosis	0.809789	0.572416	1.1456	0.233257	33315	30
M_LDL_FC_pct	lc	Cirrhosis	0.809321	0.592379	1.10571	0.183915	33230	29
M_LDL_TG_pct	lc	Cirrhosis	1.76624	1.26963	2.4571	0.000732173	33185	29
S_LDL_PL_pct	lc	Cirrhosis	0.802252	0.561427	1.14638	0.226336	33282	30
S_LDL_C_pct	lc	Cirrhosis	0.777573	0.557037	1.08542	0.139324	33275	29
S_LDL_CE_pct	lc	Cirrhosis	1.07241	0.741538	1.55093	0.710341	33285	30
S_LDL_FC_pct	lc	Cirrhosis	0.756832	0.574236	0.99749	0.0479505	33145	29
S_LDL_TG_pct	lc	Cirrhosis	1.58092	1.12531	2.22101	0.00827576	33185	29
XL_HDL_PL_pct	lc	Cirrhosis	1.19805	0.77877	1.84305	0.410962	33028	29
XL_HDL_C_pct	lc	Cirrhosis	0.620583	0.463315	0.831233	0.00137613	33157	30
XL_HDL_CE_pct	lc	Cirrhosis	0.652524	0.486224	0.875702	0.00445134	33152	29
XL_HDL_FC_pct	lc	Cirrhosis	0.984074	0.682197	1.41953	0.931561	33159	29
XL_HDL_TG_pct	lc	Cirrhosis	1.18133	0.832005	1.67731	0.351504	33138	29
L_HDL_PL_pct	lc	Cirrhosis	1.12149	0.801025	1.57017	0.50426	33167	29
L_HDL_C_pct	lc	Cirrhosis	0.847813	0.632488	1.13644	0.269429	33065	29
L_HDL_CE_pct	lc	Cirrhosis	0.853591	0.638274	1.14154	0.285806	33061	29
L_HDL_FC_pct	lc	Cirrhosis	0.885613	0.644234	1.21743	0.454347	33151	30
L_HDL_TG_pct	lc	Cirrhosis	1.52556	1.08794	2.13921	0.0143416	33185	30
M_HDL_PL_pct	lc	Cirrhosis	1.29628	0.938882	1.78974	0.114849	33244	30
M_HDL_C_pct	lc	Cirrhosis	0.7222	0.540639	0.964735	0.0275961	33264	30
M_HDL_CE_pct	lc	Cirrhosis	0.729535	0.551012	0.965897	0.0276454	33250	30
M_HDL_FC_pct	lc	Cirrhosis	0.88771	0.618323	1.27446	0.518574	33327	30
M_HDL_TG_pct	lc	Cirrhosis	1.69248	1.14454	2.50274	0.00837976	33254	30
S_HDL_PL_pct	lc	Cirrhosis	1.87324	1.34538	2.6082	0.000201799	33388	30
S_HDL_C_pct	lc	Cirrhosis	0.600651	0.455845	0.791456	0.000292714	33292	29
S_HDL_CE_pct	lc	Cirrhosis	0.629673	0.480099	0.825846	0.000829397	33272	29
S_HDL_FC_pct	lc	Cirrhosis	1.04531	0.716797	1.52438	0.817929	33268	30
S_HDL_TG_pct	lc	Cirrhosis	1.64594	1.10863	2.44368	0.013458	33302	30
Clinical_LDL_C	chr-hc	Chronic hepatitis C	0.579504	0.413609	0.811938	0.00152073	33724	26
VLDL_size	chr-hc	Chronic hepatitis C	0.66511	0.434165	1.0189	0.0609408	33737	26
LDL_size	chr-hc	Chronic hepatitis C	1.5104	0.955238	2.38822	0.0777211	33608	26
HDL_size	chr-hc	Chronic hepatitis C	1.2672	0.873105	1.83917	0.212774	33752	26
Phosphoglyc	chr-hc	Chronic hepatitis C	0.498176	0.339711	0.730561	0.000360917	33604	26
Cholines	chr-hc	Chronic hepatitis C	0.492247	0.337777	0.717357	0.000225322	33619	26
Phosphatidylc	chr-hc	Chronic hepatitis C	0.496425	0.336883	0.731523	0.000399491	33601	26
Sphingomyelins	chr-hc	Chronic hepatitis C	0.544021	0.36263	0.816147	0.0032644	33620	26
ApoB	chr-hc	Chronic hepatitis C	0.539237	0.360134	0.807414	0.00271229	33705	26
ApoA1	chr-hc	Chronic hepatitis C	0.606307	0.397507	0.924785	0.02018	33729	26
Unsaturation	chr-hc	Chronic hepatitis C	0.961722	0.650727	1.42135	0.844743	33641	26
Omega_3	chr-hc	Chronic hepatitis C	0.584423	0.373166	0.915277	0.0189379	33483	26
Omega_6	chr-hc	Chronic hepatitis C	0.515504	0.345434	0.769308	0.00117894	33545	26
MUFA	chr-hc	Chronic hepatitis C	0.564586	0.36037	0.884529	0.0125738	33413	26
SFA	chr-hc	Chronic hepatitis C	0.511147	0.32608	0.801248	0.00343227	33460	26
LA	chr-hc	Chronic hepatitis C	0.55066	0.370473	0.818485	0.00317274	33536	26
DHA	chr-hc	Chronic hepatitis C	0.57596	0.358188	0.926132	0.022809	33466	26
Ala	chr-hc	Chronic hepatitis C	1.00965	0.674662	1.51096	0.962772	33562	25
Gln	chr-hc	Chronic hepatitis C	1.30014	0.872625	1.93712	0.196975	33686	26
Gly	chr-hc	Chronic hepatitis C	0.713493	0.462867	1.09982	0.126264	33485	26
His	chr-hc	Chronic hepatitis C	0.872883	0.588111	1.29555	0.49981	33710	26
Ile	chr-hc	Chronic hepatitis C	0.942107	0.632163	1.40402	0.76955	33661	26
Leu	chr-hc	Chronic hepatitis C	0.808333	0.535779	1.21954	0.310544	33699	26
Val	chr-hc	Chronic hepatitis C	0.719892	0.476631	1.08731	0.11826	33606	26
Phe	chr-hc	Chronic hepatitis C	0.926095	0.615891	1.39254	0.712192	33490	25
Tyr	chr-hc	Chronic hepatitis C	1.46671	1.02761	2.09345	0.0348588	33679	25
Glucose	chr-hc	Chronic hepatitis C	1.25707	0.880049	1.79561	0.20854	33408	24
Lactate	chr-hc	Chronic hepatitis C	0.849013	0.568853	1.26715	0.423067	33501	26
Pyruvate	chr-hc	Chronic hepatitis C	1.14026	0.780095	1.66671	0.497952	33576	25
Citrate	chr-hc	Chronic hepatitis C	1.00381	0.666289	1.5123	0.985494	33684	26
Acetate	chr-hc	Chronic hepatitis C	1.18182	0.880471	1.5863	0.265996	33574	26
Acetoacetate	chr-hc	Chronic hepatitis C	0.846064	0.532108	1.34526	0.479889	33476	26
Acetone	chr-hc	Chronic hepatitis C	0.653454	0.37802	1.12958	0.127596	33555	26
Creatinine	chr-hc	Chronic hepatitis C	0.705286	0.547976	0.907757	0.00669675	33179	24
Albumin	chr-hc	Chronic hepatitis C	0.64155	0.474158	0.868035	0.00400981	33614	26
GlycA	chr-hc	Chronic hepatitis C	0.759493	0.499741	1.15426	0.197672	33654	26
XXL_VLDL_P	chr-hc	Chronic hepatitis C	0.799444	0.493216	1.29581	0.363684	33462	26
XXL_VLDL_PL	chr-hc	Chronic hepatitis C	0.786653	0.483283	1.28046	0.334343	33470	26
XXL_VLDL_CE	chr-hc	Chronic hepatitis C	0.768433	0.47995	1.23031	0.272703	33511	26
XXL_VLDL_FC	chr-hc	Chronic hepatitis C	0.781643	0.480608	1.27124	0.320802	33488	26
XXL_VLDL_TG	chr-hc	Chronic hepatitis C	0.781832	0.479867	1.27381	0.323047	33439	26
XL_VLDL_P	chr-hc	Chronic hepatitis C	0.677188	0.406737	1.12747	0.133953	33520	26
XL_VLDL_PL	chr-hc	Chronic hepatitis C	0.687685	0.419091	1.12842	0.138389	33516	26
XL_VLDL_CE	chr-hc	Chronic hepatitis C	0.629395	0.394598	1.0039	0.0519415	33619	26
XL_VLDL_FC	chr-hc	Chronic hepatitis C	0.666104	0.404078	1.09804	0.111111	33529	26
XL_VLDL_TG	chr-hc	Chronic hepatitis C	0.704693	0.432503	1.14818	0.159967	33497	26
L_VLDL_P	chr-hc	Chronic hepatitis C	0.645184	0.385572	1.0796	0.0952396	33536	26
L_VLDL_PL	chr-hc	Chronic hepatitis C	0.651266	0.399256	1.06235	0.0858489	33548	26
L_VLDL_CE	chr-hc	Chronic hepatitis C	0.626619	0.391404	1.00319	0.051569	33617	26
L_VLDL_FC	chr-hc	Chronic hepatitis C	0.622151	0.377396	1.02564	0.0627856	33562	26
L_VLDL_TG	chr-hc	Chronic hepatitis C	0.667374	0.409822	1.08678	0.104065	33523	26
M_VLDL_P	chr-hc	Chronic hepatitis C	0.515104	0.314155	0.84459	0.0085525	33653	26
M_VLDL_PL	chr-hc	Chronic hepatitis C	0.522698	0.328953	0.830556	0.00603738	33667	26
M_VLDL_CE	chr-hc	Chronic hepatitis C	0.590098	0.390725	0.891203	0.0121576	33718	26
M_VLDL_FC	chr-hc	Chronic hepatitis C	0.51332	0.323652	0.814135	0.00460022	33678	26
M_VLDL_TG	chr-hc	Chronic hepatitis C	0.591214	0.363856	0.960638	0.0338288	33558	26
S_VLDL_P	chr-hc	Chronic hepatitis C	0.538003	0.330438	0.87595	0.0126841	33640	26
S_VLDL_PL	chr-hc	Chronic hepatitis C	0.498458	0.31495	0.788889	0.00295585	33667	26
S_VLDL_CE	chr-hc	Chronic hepatitis C	0.574069	0.371963	0.885988	0.0121865	33677	26
S_VLDL_FC	chr-hc	Chronic hepatitis C	0.494442	0.315212	0.775584	0.00216649	33692	26
S_VLDL_TG	chr-hc	Chronic hepatitis C	0.58133	0.358581	0.94245	0.0277783	33581	26
XS_VLDL_P	chr-hc	Chronic hepatitis C	0.681272	0.435584	1.06554	0.0926086	33683	26
XS_VLDL_PL	chr-hc	Chronic hepatitis C	0.70795	0.457834	1.09471	0.120404	33661	26
XS_VLDL_CE	chr-hc	Chronic hepatitis C	0.77738	0.513521	1.17682	0.233905	33715	26
XS_VLDL_FC	chr-hc	Chronic hepatitis C	0.714333	0.461386	1.10595	0.13145	33680	26
XS_VLDL_TG	chr-hc	Chronic hepatitis C	0.629956	0.396005	1.00212	0.0510555	33601	26
IDL_P	chr-hc	Chronic hepatitis C	0.589225	0.380873	0.911551	0.0175043	33705	26
IDL_PL	chr-hc	Chronic hepatitis C	0.651081	0.433916	0.976931	0.0382008	33708	26
IDL_CE	chr-hc	Chronic hepatitis C	0.575586	0.387158	0.85572	0.00633226	33719	26
IDL_FC	chr-hc	Chronic hepatitis C	0.660722	0.441388	0.989048	0.0440652	33726	26
IDL_TG	chr-hc	Chronic hepatitis C	0.669498	0.423061	1.05949	0.0866705	33611	26
L_LDL_P	chr-hc	Chronic hepatitis C	0.549677	0.35591	0.848934	0.00696601	33709	26
L_LDL_PL	chr-hc	Chronic hepatitis C	0.530299	0.355651	0.790712	0.00185803	33728	26
L_LDL_CE	chr-hc	Chronic hepatitis C	0.53121	0.37121	0.760175	0.000541087	33727	26
L_LDL_FC	chr-hc	Chronic hepatitis C	0.59715	0.411448	0.866664	0.00666852	33735	26
L_LDL_TG	chr-hc	Chronic hepatitis C	0.635311	0.397815	1.01459	0.0575235	33618	26
M_LDL_P	chr-hc	Chronic hepatitis C	0.458253	0.291724	0.719844	0.000707688	33713	26
M_LDL_PL	chr-hc	Chronic hepatitis C	0.469416	0.312132	0.705956	0.000280789	33734	26
M_LDL_CE	chr-hc	Chronic hepatitis C	0.474265	0.315445	0.713046	0.000336376	33718	26
M_LDL_FC	chr-hc	Chronic hepatitis C	0.535774	0.363771	0.789106	0.00158348	33736	26
M_LDL_TG	chr-hc	Chronic hepatitis C	0.561266	0.339775	0.927142	0.0241099	33602	26
S_LDL_P	chr-hc	Chronic hepatitis C	0.497792	0.316792	0.782207	0.00248437	33691	26
S_LDL_PL	chr-hc	Chronic hepatitis C	0.481842	0.315381	0.736163	0.000734366	33712	26
S_LDL_CE	chr-hc	Chronic hepatitis C	0.466921	0.303628	0.718033	0.000523322	33699	26
S_LDL_FC	chr-hc	Chronic hepatitis C	0.579481	0.394656	0.850863	0.00536862	33735	26
S_LDL_TG	chr-hc	Chronic hepatitis C	0.552567	0.324048	0.942238	0.0293711	33542	26
XL_HDL_P	chr-hc	Chronic hepatitis C	1.09767	0.749448	1.6077	0.632196	33644	26
XL_HDL_PL	chr-hc	Chronic hepatitis C	1.20922	0.836	1.74905	0.31308	33678	26
XL_HDL_CE	chr-hc	Chronic hepatitis C	1.07814	0.732717	1.58641	0.702605	33676	26
XL_HDL_FC	chr-hc	Chronic hepatitis C	1.40547	0.987641	2.00006	0.058641	33662	26
XL_HDL_TG	chr-hc	Chronic hepatitis C	0.771284	0.495701	1.20008	0.249583	33584	26
L_HDL_P	chr-hc	Chronic hepatitis C	0.968995	0.64551	1.45459	0.879214	33705	26
L_HDL_PL	chr-hc	Chronic hepatitis C	0.976384	0.652155	1.46181	0.907601	33717	26
L_HDL_CE	chr-hc	Chronic hepatitis C	0.998251	0.670004	1.48731	0.993133	33722	26
L_HDL_FC	chr-hc	Chronic hepatitis C	1.02033	0.686226	1.51709	0.920796	33704	26
L_HDL_TG	chr-hc	Chronic hepatitis C	0.966942	0.648576	1.44158	0.868956	33611	26
M_HDL_P	chr-hc	Chronic hepatitis C	0.632233	0.406175	0.984104	0.0422609	33739	26
M_HDL_PL	chr-hc	Chronic hepatitis C	0.628088	0.412974	0.955254	0.0297088	33734	26
M_HDL_CE	chr-hc	Chronic hepatitis C	0.685713	0.456212	1.03067	0.0695726	33747	26
M_HDL_FC	chr-hc	Chronic hepatitis C	0.615962	0.396032	0.958027	0.0315366	33731	26
M_HDL_TG	chr-hc	Chronic hepatitis C	0.796123	0.524362	1.20873	0.284539	33610	26
S_HDL_P	chr-hc	Chronic hepatitis C	0.462326	0.317399	0.673427	5.81193e-05	33742	26
S_HDL_PL	chr-hc	Chronic hepatitis C	0.488982	0.33196	0.720277	0.000294157	33720	26
S_HDL_CE	chr-hc	Chronic hepatitis C	0.530418	0.373084	0.754101	0.000412348	33740	26
S_HDL_FC	chr-hc	Chronic hepatitis C	0.417337	0.27853	0.62532	2.27972e-05	33724	26
S_HDL_TG	chr-hc	Chronic hepatitis C	0.691431	0.446193	1.07146	0.0987146	33619	26
Total_C	chr-hc	Chronic hepatitis C	0.491658	0.349107	0.692415	4.82432e-05	33723	26
non_HDL_C	chr-hc	Chronic hepatitis C	0.53569	0.374416	0.766431	0.000636552	33719	26
Remnant_C	chr-hc	Chronic hepatitis C	0.54714	0.369021	0.811234	0.00269073	33702	26
VLDL_C	chr-hc	Chronic hepatitis C	0.589595	0.38875	0.894206	0.012913	33672	26
LDL_C	chr-hc	Chronic hepatitis C	0.535112	0.378969	0.75559	0.000382299	33732	26
HDL_C	chr-hc	Chronic hepatitis C	0.716107	0.472106	1.08622	0.116203	33731	26
Total_TG	chr-hc	Chronic hepatitis C	0.637218	0.40552	1.0013	0.0506615	33516	26
VLDL_TG	chr-hc	Chronic hepatitis C	0.638475	0.402848	1.01192	0.0561933	33506	26
LDL_TG	chr-hc	Chronic hepatitis C	0.604528	0.375783	0.972514	0.0379994	33616	26
HDL_TG	chr-hc	Chronic hepatitis C	0.781643	0.513859	1.18898	0.249668	33602	26
Total_PL	chr-hc	Chronic hepatitis C	0.45831	0.316188	0.664314	3.79756e-05	33721	26
VLDL_PL	chr-hc	Chronic hepatitis C	0.590696	0.376555	0.926616	0.0219204	33603	26
LDL_PL	chr-hc	Chronic hepatitis C	0.506096	0.343373	0.745932	0.000579563	33730	26
HDL_PL	chr-hc	Chronic hepatitis C	0.674501	0.441657	1.0301	0.0683514	33727	26
Total_CE	chr-hc	Chronic hepatitis C	0.488919	0.347355	0.688178	4.08566e-05	33725	26
VLDL_CE	chr-hc	Chronic hepatitis C	0.593758	0.391216	0.90116	0.0143305	33684	26
LDL_CE	chr-hc	Chronic hepatitis C	0.516846	0.361864	0.738206	0.000284708	33735	26
HDL_CE	chr-hc	Chronic hepatitis C	0.730242	0.484053	1.10164	0.133992	33740	26
Total_FC	chr-hc	Chronic hepatitis C	0.488562	0.33146	0.720127	0.000296124	33706	26
VLDL_FC	chr-hc	Chronic hepatitis C	0.572664	0.36197	0.905999	0.0172314	33620	26
LDL_FC	chr-hc	Chronic hepatitis C	0.581159	0.404337	0.835307	0.00336554	33729	26
HDL_FC	chr-hc	Chronic hepatitis C	0.696497	0.445664	1.08851	0.112355	33711	26
Total_L	chr-hc	Chronic hepatitis C	0.469315	0.325175	0.677348	5.32306e-05	33683	26
VLDL_L	chr-hc	Chronic hepatitis C	0.608533	0.396375	0.934248	0.0231519	33566	26
LDL_L	chr-hc	Chronic hepatitis C	0.527785	0.371542	0.749734	0.000359416	33728	26
HDL_L	chr-hc	Chronic hepatitis C	0.666235	0.437351	1.0149	0.0586146	33727	26
Total_P	chr-hc	Chronic hepatitis C	0.452941	0.298609	0.687039	0.000194692	33736	26
VLDL_P	chr-hc	Chronic hepatitis C	0.562522	0.347662	0.910168	0.0191115	33652	26
LDL_P	chr-hc	Chronic hepatitis C	0.509135	0.328367	0.789416	0.00255556	33715	26
HDL_P	chr-hc	Chronic hepatitis C	0.489691	0.319222	0.751192	0.00107382	33735	26
TG_by_PG	chr-hc	Chronic hepatitis C	0.802366	0.525471	1.22517	0.30792	33528	26
ApoB_by_ApoA1	chr-hc	Chronic hepatitis C	0.801358	0.535495	1.19922	0.281621	33715	26
Total_FA	chr-hc	Chronic hepatitis C	0.50018	0.327731	0.76337	0.00131938	33486	26
PUFA	chr-hc	Chronic hepatitis C	0.486632	0.330763	0.715954	0.000256059	33546	26
Omega_3_pct	chr-hc	Chronic hepatitis C	0.914805	0.608958	1.37426	0.668037	33581	26
Omega_6_pct	chr-hc	Chronic hepatitis C	1.35983	0.864556	2.13882	0.183477	33615	26
PUFA_pct	chr-hc	Chronic hepatitis C	1.16839	0.76872	1.77586	0.466255	33612	26
MUFA_pct	chr-hc	Chronic hepatitis C	0.846138	0.571272	1.25325	0.4045	33597	26
SFA_pct	chr-hc	Chronic hepatitis C	0.890236	0.604017	1.31208	0.556865	33611	26
LA_pct	chr-hc	Chronic hepatitis C	1.03569	0.700706	1.53082	0.860369	33650	26
DHA_pct	chr-hc	Chronic hepatitis C	0.969072	0.64872	1.44762	0.878065	33560	26
PUFA_by_MUFA	chr-hc	Chronic hepatitis C	1.21288	0.81144	1.81292	0.346654	33640	26
Omega_6_by_Omega_3	chr-hc	Chronic hepatitis C	1.17888	0.783087	1.7747	0.430432	33550	26
Total_BCAA	chr-hc	Chronic hepatitis C	0.774303	0.513327	1.16796	0.222591	33578	26
XXL_VLDL_L	chr-hc	Chronic hepatitis C	0.781703	0.485916	1.25754	0.309975	33445	26
XXL_VLDL_C	chr-hc	Chronic hepatitis C	0.774371	0.481933	1.24426	0.290613	33493	26
XL_VLDL_L	chr-hc	Chronic hepatitis C	0.685631	0.425263	1.10541	0.121447	33517	26
XL_VLDL_C	chr-hc	Chronic hepatitis C	0.643881	0.398365	1.04071	0.0723246	33565	26
L_VLDL_L	chr-hc	Chronic hepatitis C	0.652995	0.408885	1.04284	0.0743689	33539	26
L_VLDL_C	chr-hc	Chronic hepatitis C	0.626592	0.389189	1.00881	0.0543708	33583	26
M_VLDL_L	chr-hc	Chronic hepatitis C	0.544355	0.348011	0.851473	0.00771274	33616	26
M_VLDL_C	chr-hc	Chronic hepatitis C	0.524654	0.342426	0.803859	0.00304793	33702	26
S_VLDL_L	chr-hc	Chronic hepatitis C	0.541998	0.34799	0.844167	0.00674229	33640	26
S_VLDL_C	chr-hc	Chronic hepatitis C	0.546656	0.354829	0.842187	0.00616513	33680	26
XS_VLDL_L	chr-hc	Chronic hepatitis C	0.679597	0.441528	1.04603	0.0791853	33671	26
XS_VLDL_C	chr-hc	Chronic hepatitis C	0.746908	0.489604	1.13943	0.175669	33703	26
IDL_L	chr-hc	Chronic hepatitis C	0.587264	0.394295	0.874673	0.00882496	33713	26
IDL_C	chr-hc	Chronic hepatitis C	0.596111	0.402962	0.881841	0.00961607	33722	26
L_LDL_L	chr-hc	Chronic hepatitis C	0.541164	0.378387	0.773967	0.000769605	33725	26
L_LDL_C	chr-hc	Chronic hepatitis C	0.550206	0.388472	0.779275	0.000767462	33726	26
M_LDL_L	chr-hc	Chronic hepatitis C	0.49008	0.333612	0.719932	0.000278423	33727	26
M_LDL_C	chr-hc	Chronic hepatitis C	0.49008	0.332158	0.723085	0.000325938	33729	26
S_LDL_L	chr-hc	Chronic hepatitis C	0.48182	0.317954	0.730138	0.000575276	33706	26
S_LDL_C	chr-hc	Chronic hepatitis C	0.491906	0.325895	0.742484	0.000731688	33716	26
XL_HDL_L	chr-hc	Chronic hepatitis C	1.17726	0.808014	1.71525	0.395419	33666	26
XL_HDL_C	chr-hc	Chronic hepatitis C	1.15167	0.789425	1.68015	0.463638	33672	26
L_HDL_L	chr-hc	Chronic hepatitis C	0.989962	0.662215	1.47992	0.960778	33713	26
L_HDL_C	chr-hc	Chronic hepatitis C	1.00463	0.674401	1.49656	0.981877	33716	26
M_HDL_L	chr-hc	Chronic hepatitis C	0.633463	0.421184	0.952732	0.0283435	33734	26
M_HDL_C	chr-hc	Chronic hepatitis C	0.66934	0.444035	1.00897	0.0551961	33746	26
S_HDL_L	chr-hc	Chronic hepatitis C	0.489004	0.342669	0.697831	8.04937e-05	33731	26
S_HDL_C	chr-hc	Chronic hepatitis C	0.491973	0.345941	0.699648	7.8845e-05	33742	26
XL_VLDL_PL_pct	chr-hc	Chronic hepatitis C	0.999323	0.656523	1.52111	0.997479	32275	23
XL_VLDL_C_pct	chr-hc	Chronic hepatitis C	1.01919	0.66603	1.55961	0.930221	32667	22
XL_VLDL_CE_pct	chr-hc	Chronic hepatitis C	1.02445	0.669737	1.56704	0.91129	32680	22
XL_VLDL_FC_pct	chr-hc	Chronic hepatitis C	1.07731	0.710179	1.63424	0.726141	32754	25
XL_VLDL_TG_pct	chr-hc	Chronic hepatitis C	0.996907	0.653746	1.5202	0.988519	32648	22
L_VLDL_PL_pct	chr-hc	Chronic hepatitis C	0.799926	0.632886	1.01105	0.0617663	33035	25
L_VLDL_C_pct	chr-hc	Chronic hepatitis C	1.20892	0.789765	1.85053	0.382434	33526	26
L_VLDL_CE_pct	chr-hc	Chronic hepatitis C	1.36429	0.891914	2.08686	0.152006	33532	26
L_VLDL_FC_pct	chr-hc	Chronic hepatitis C	0.872677	0.618736	1.23084	0.437628	33448	26
L_VLDL_TG_pct	chr-hc	Chronic hepatitis C	1.09691	0.729344	1.64971	0.656889	33446	26
M_VLDL_PL_pct	chr-hc	Chronic hepatitis C	1.11999	0.74927	1.67413	0.580588	33699	26
M_VLDL_C_pct	chr-hc	Chronic hepatitis C	1.14282	0.752569	1.73543	0.531112	33769	26
M_VLDL_CE_pct	chr-hc	Chronic hepatitis C	1.17673	0.751569	1.84241	0.476808	33770	26
M_VLDL_FC_pct	chr-hc	Chronic hepatitis C	1.08843	0.727023	1.6295	0.680654	33728	26
M_VLDL_TG_pct	chr-hc	Chronic hepatitis C	0.876021	0.598741	1.28171	0.495426	33758	26
S_VLDL_PL_pct	chr-hc	Chronic hepatitis C	1.00545	0.679727	1.48725	0.978301	33744	26
S_VLDL_C_pct	chr-hc	Chronic hepatitis C	1.17699	0.773725	1.79043	0.446435	33755	26
S_VLDL_CE_pct	chr-hc	Chronic hepatitis C	1.27457	0.820729	1.97939	0.280018	33741	26
S_VLDL_FC_pct	chr-hc	Chronic hepatitis C	1.01437	0.684164	1.50396	0.943381	33754	26
S_VLDL_TG_pct	chr-hc	Chronic hepatitis C	0.919573	0.625236	1.35247	0.670121	33751	26
XS_VLDL_PL_pct	chr-hc	Chronic hepatitis C	1.00957	0.678618	1.50193	0.962509	33692	26
XS_VLDL_C_pct	chr-hc	Chronic hepatitis C	1.24792	0.816059	1.90833	0.30678	33648	26
XS_VLDL_CE_pct	chr-hc	Chronic hepatitis C	1.22325	0.794226	1.88403	0.360473	33658	26
XS_VLDL_FC_pct	chr-hc	Chronic hepatitis C	1.44271	0.942144	2.20924	0.0918258	33646	26
XS_VLDL_TG_pct	chr-hc	Chronic hepatitis C	0.769333	0.523782	1.13	0.181259	33609	26
IDL_PL_pct	chr-hc	Chronic hepatitis C	1.60312	1.02144	2.51603	0.0401485	33625	26
IDL_C_pct	chr-hc	Chronic hepatitis C	0.791541	0.562209	1.11442	0.180472	33594	26
IDL_CE_pct	chr-hc	Chronic hepatitis C	0.81483	0.565812	1.17344	0.271138	33632	25
IDL_FC_pct	chr-hc	Chronic hepatitis C	1.19358	0.785718	1.81316	0.406816	33545	26
IDL_TG_pct	chr-hc	Chronic hepatitis C	1.09159	0.741442	1.60709	0.656998	33512	26
L_LDL_PL_pct	chr-hc	Chronic hepatitis C	1.56369	1.02816	2.37816	0.0366387	33599	26
L_LDL_C_pct	chr-hc	Chronic hepatitis C	0.810532	0.572699	1.14713	0.235868	33586	25
L_LDL_CE_pct	chr-hc	Chronic hepatitis C	0.672586	0.489393	0.924352	0.0144915	33610	25
L_LDL_FC_pct	chr-hc	Chronic hepatitis C	1.17337	0.76581	1.79782	0.462722	33561	26
L_LDL_TG_pct	chr-hc	Chronic hepatitis C	1.11831	0.754463	1.65763	0.577621	33566	25
M_LDL_PL_pct	chr-hc	Chronic hepatitis C	1.381	0.898428	2.12277	0.141112	33654	26
M_LDL_C_pct	chr-hc	Chronic hepatitis C	0.791009	0.554219	1.12897	0.196475	33582	25
M_LDL_CE_pct	chr-hc	Chronic hepatitis C	0.609283	0.434336	0.854698	0.00411568	33669	26
M_LDL_FC_pct	chr-hc	Chronic hepatitis C	1.2807	0.821219	1.99728	0.275174	33584	26
M_LDL_TG_pct	chr-hc	Chronic hepatitis C	1.18191	0.802408	1.74091	0.397634	33546	25
S_LDL_PL_pct	chr-hc	Chronic hepatitis C	1.35329	0.913619	2.00455	0.131228	33637	26
S_LDL_C_pct	chr-hc	Chronic hepatitis C	0.813704	0.567414	1.1669	0.262365	33629	26
S_LDL_CE_pct	chr-hc	Chronic hepatitis C	0.659111	0.455475	0.953788	0.0270428	33642	26
S_LDL_FC_pct	chr-hc	Chronic hepatitis C	1.17895	0.759734	1.82947	0.462773	33499	26
S_LDL_TG_pct	chr-hc	Chronic hepatitis C	1.00026	0.677842	1.47603	0.998962	33536	26
XL_HDL_PL_pct	chr-hc	Chronic hepatitis C	1.6234	0.916327	2.8761	0.0968139	33382	26
XL_HDL_C_pct	chr-hc	Chronic hepatitis C	0.800595	0.54401	1.1782	0.259263	33514	26
XL_HDL_CE_pct	chr-hc	Chronic hepatitis C	0.616773	0.453713	0.838435	0.00203655	33508	26
XL_HDL_FC_pct	chr-hc	Chronic hepatitis C	1.41339	0.954448	2.09302	0.0841274	33515	26
XL_HDL_TG_pct	chr-hc	Chronic hepatitis C	0.740262	0.484541	1.13094	0.164259	33495	26
L_HDL_PL_pct	chr-hc	Chronic hepatitis C	0.980682	0.664592	1.44711	0.921721	33522	26
L_HDL_C_pct	chr-hc	Chronic hepatitis C	0.992693	0.67764	1.45422	0.969969	33420	26
L_HDL_CE_pct	chr-hc	Chronic hepatitis C	0.950634	0.661465	1.36622	0.784394	33412	26
L_HDL_FC_pct	chr-hc	Chronic hepatitis C	1.14763	0.748482	1.75962	0.527757	33507	26
L_HDL_TG_pct	chr-hc	Chronic hepatitis C	1.01032	0.685582	1.48888	0.958606	33543	26
M_HDL_PL_pct	chr-hc	Chronic hepatitis C	1.23707	0.863541	1.77218	0.246045	33601	26
M_HDL_C_pct	chr-hc	Chronic hepatitis C	0.886433	0.618217	1.27102	0.51205	33618	26
M_HDL_CE_pct	chr-hc	Chronic hepatitis C	0.938789	0.648203	1.35964	0.738196	33605	26
M_HDL_FC_pct	chr-hc	Chronic hepatitis C	0.661124	0.462912	0.944208	0.0228656	33680	26
M_HDL_TG_pct	chr-hc	Chronic hepatitis C	1.03235	0.698231	1.52635	0.873213	33610	26
S_HDL_PL_pct	chr-hc	Chronic hepatitis C	1.22447	0.834525	1.79662	0.30056	33744	26
S_HDL_C_pct	chr-hc	Chronic hepatitis C	0.870786	0.607245	1.2487	0.451868	33647	26
S_HDL_CE_pct	chr-hc	Chronic hepatitis C	0.871356	0.609553	1.2456	0.450052	33626	26
S_HDL_FC_pct	chr-hc	Chronic hepatitis C	1.00249	0.667285	1.50608	0.990456	33613	26
S_HDL_TG_pct	chr-hc	Chronic hepatitis C	0.972363	0.658237	1.4364	0.888037	33657	26
Clinical_LDL_C	br-ifa	Cerebral infarction	1.02535	0.942256	1.11577	0.56155	31099	576
VLDL_size	br-ifa	Cerebral infarction	1.11149	1.02322	1.20737	0.0122944	31108	574
LDL_size	br-ifa	Cerebral infarction	0.937397	0.86297	1.01824	0.125607	30986	568
HDL_size	br-ifa	Cerebral infarction	0.833808	0.761847	0.912567	7.92165e-05	31118	576
Phosphoglyc	br-ifa	Cerebral infarction	0.944789	0.867334	1.02916	0.19314	30984	573
Cholines	br-ifa	Cerebral infarction	0.939018	0.861834	1.02312	0.150496	30998	575
Phosphatidylc	br-ifa	Cerebral infarction	0.939031	0.862037	1.0229	0.14953	30983	573
Sphingomyelins	br-ifa	Cerebral infarction	0.857833	0.786428	0.935721	0.000543633	30998	575
ApoB	br-ifa	Cerebral infarction	1.07828	0.991662	1.17247	0.0777338	31081	574
ApoA1	br-ifa	Cerebral infarction	0.834738	0.764772	0.911105	5.24717e-05	31103	575
Unsaturation	br-ifa	Cerebral infarction	0.934069	0.860328	1.01413	0.104043	31016	575
Omega_3	br-ifa	Cerebral infarction	0.962343	0.883188	1.04859	0.380762	30872	571
Omega_6	br-ifa	Cerebral infarction	1.06585	0.980198	1.15898	0.135697	30926	571
MUFA	br-ifa	Cerebral infarction	1.08885	1.00337	1.18161	0.0412784	30799	570
SFA	br-ifa	Cerebral infarction	1.01071	0.929729	1.09874	0.802574	30849	569
LA	br-ifa	Cerebral infarction	1.10917	1.02145	1.20443	0.0137038	30916	572
DHA	br-ifa	Cerebral infarction	0.945325	0.867729	1.02986	0.198214	30852	572
Ala	br-ifa	Cerebral infarction	1.02879	0.943687	1.12158	0.519349	30932	551
Gln	br-ifa	Cerebral infarction	0.902208	0.830388	0.980241	0.0150366	31055	572
Gly	br-ifa	Cerebral infarction	0.747202	0.680044	0.820994	1.32183e-09	30888	560
His	br-ifa	Cerebral infarction	0.679529	0.624833	0.739012	1.81488e-19	31095	574
Ile	br-ifa	Cerebral infarction	0.727633	0.6638	0.797603	1.14116e-11	31034	575
Leu	br-ifa	Cerebral infarction	0.750805	0.687761	0.819628	1.50409e-10	31071	576
Val	br-ifa	Cerebral infarction	0.835173	0.765457	0.911239	5.12247e-05	30981	569
Phe	br-ifa	Cerebral infarction	0.856827	0.785363	0.934794	0.000506169	30880	570
Tyr	br-ifa	Cerebral infarction	0.772843	0.706837	0.845012	1.53907e-08	31033	576
Glucose	br-ifa	Cerebral infarction	1.1698	1.08462	1.26168	4.79158e-05	30806	568
Lactate	br-ifa	Cerebral infarction	0.788002	0.722367	0.859601	7.89608e-08	30893	571
Pyruvate	br-ifa	Cerebral infarction	0.707591	0.643863	0.777626	6.81838e-13	30965	570
Citrate	br-ifa	Cerebral infarction	0.768172	0.701016	0.841761	1.59973e-08	31059	574
Acetate	br-ifa	Cerebral infarction	0.949865	0.870928	1.03596	0.245264	30960	571
Acetoacetate	br-ifa	Cerebral infarction	0.998771	0.918686	1.08584	0.976989	30876	574
Acetone	br-ifa	Cerebral infarction	0.720979	0.646215	0.804394	4.71941e-09	30944	571
Creatinine	br-ifa	Cerebral infarction	0.915711	0.829617	1.01074	0.0804745	30593	552
Albumin	br-ifa	Cerebral infarction	0.796739	0.738703	0.859334	3.89471e-09	30991	574
GlycA	br-ifa	Cerebral infarction	0.994519	0.913459	1.08277	0.89918	31031	572
XXL_VLDL_P	br-ifa	Cerebral infarction	1.10022	1.01938	1.18747	0.0141692	30854	567
XXL_VLDL_PL	br-ifa	Cerebral infarction	1.11492	1.03378	1.20242	0.00477656	30860	567
XXL_VLDL_CE	br-ifa	Cerebral infarction	1.14102	1.05812	1.23043	0.000608785	30899	570
XXL_VLDL_FC	br-ifa	Cerebral infarction	1.11234	1.03091	1.20021	0.00605839	30874	567
XXL_VLDL_TG	br-ifa	Cerebral infarction	1.07617	0.994689	1.16432	0.067641	30829	565
XL_VLDL_P	br-ifa	Cerebral infarction	1.09478	1.01249	1.18375	0.0231214	30904	568
XL_VLDL_PL	br-ifa	Cerebral infarction	1.10402	1.02082	1.19399	0.0133078	30899	568
XL_VLDL_CE	br-ifa	Cerebral infarction	1.12131	1.03555	1.21417	0.00479741	30994	572
XL_VLDL_FC	br-ifa	Cerebral infarction	1.11906	1.03547	1.2094	0.00451026	30910	570
XL_VLDL_TG	br-ifa	Cerebral infarction	1.08004	0.997521	1.16939	0.0575969	30882	567
L_VLDL_P	br-ifa	Cerebral infarction	1.09716	1.01493	1.18605	0.0196544	30914	570
L_VLDL_PL	br-ifa	Cerebral infarction	1.11145	1.02739	1.20239	0.00845558	30924	570
L_VLDL_CE	br-ifa	Cerebral infarction	1.11396	1.02915	1.20577	0.00756357	30989	573
L_VLDL_FC	br-ifa	Cerebral infarction	1.11486	1.03074	1.20584	0.00659938	30937	571
L_VLDL_TG	br-ifa	Cerebral infarction	1.07842	0.996024	1.16763	0.0626412	30904	570
M_VLDL_P	br-ifa	Cerebral infarction	1.09189	1.00774	1.18307	0.031676	31027	573
M_VLDL_PL	br-ifa	Cerebral infarction	1.09209	1.00694	1.18443	0.03342	31038	573
M_VLDL_CE	br-ifa	Cerebral infarction	1.00698	0.926641	1.09429	0.869721	31091	576
M_VLDL_FC	br-ifa	Cerebral infarction	1.0882	1.00321	1.18038	0.041619	31050	574
M_VLDL_TG	br-ifa	Cerebral infarction	1.09198	1.00815	1.18277	0.0308315	30935	572
S_VLDL_P	br-ifa	Cerebral infarction	1.11267	1.02792	1.20441	0.00825961	31019	573
S_VLDL_PL	br-ifa	Cerebral infarction	1.10311	1.01728	1.19618	0.0175718	31043	573
S_VLDL_CE	br-ifa	Cerebral infarction	1.13936	1.05119	1.23492	0.00150004	31053	575
S_VLDL_FC	br-ifa	Cerebral infarction	1.10373	1.01762	1.19712	0.0172506	31064	575
S_VLDL_TG	br-ifa	Cerebral infarction	1.09503	1.01119	1.18581	0.0254928	30960	572
XS_VLDL_P	br-ifa	Cerebral infarction	1.07069	0.98566	1.16306	0.105697	31060	575
XS_VLDL_PL	br-ifa	Cerebral infarction	1.07781	0.992459	1.17049	0.0750566	31040	575
XS_VLDL_CE	br-ifa	Cerebral infarction	0.988785	0.907182	1.07773	0.797455	31088	576
XS_VLDL_FC	br-ifa	Cerebral infarction	1.06926	0.984062	1.16184	0.113937	31056	575
XS_VLDL_TG	br-ifa	Cerebral infarction	1.09877	1.01433	1.19024	0.0209601	30981	571
IDL_P	br-ifa	Cerebral infarction	1.02909	0.946155	1.11929	0.503586	31081	576
IDL_PL	br-ifa	Cerebral infarction	0.980873	0.900493	1.06843	0.657979	31081	575
IDL_CE	br-ifa	Cerebral infarction	0.958289	0.879817	1.04376	0.328353	31093	576
IDL_FC	br-ifa	Cerebral infarction	0.935846	0.858743	1.01987	0.130679	31097	576
IDL_TG	br-ifa	Cerebral infarction	1.08874	1.00349	1.18124	0.040986	30991	571
L_LDL_P	br-ifa	Cerebral infarction	1.05833	0.974164	1.14976	0.179969	31085	575
L_LDL_PL	br-ifa	Cerebral infarction	1.01889	0.936466	1.10856	0.66375	31099	575
L_LDL_CE	br-ifa	Cerebral infarction	0.992526	0.912133	1.08001	0.861814	31101	575
L_LDL_FC	br-ifa	Cerebral infarction	0.969445	0.891014	1.05478	0.470944	31107	576
L_LDL_TG	br-ifa	Cerebral infarction	1.1208	1.03414	1.21473	0.00547691	30997	573
M_LDL_P	br-ifa	Cerebral infarction	1.1109	1.02318	1.20614	0.0122151	31087	575
M_LDL_PL	br-ifa	Cerebral infarction	1.07553	0.989106	1.1695	0.088444	31107	574
M_LDL_CE	br-ifa	Cerebral infarction	1.1075	1.01825	1.20458	0.0172228	31091	575
M_LDL_FC	br-ifa	Cerebral infarction	1.02076	0.938634	1.11007	0.631149	31109	575
M_LDL_TG	br-ifa	Cerebral infarction	1.13252	1.04676	1.22531	0.00195252	30980	572
S_LDL_P	br-ifa	Cerebral infarction	1.08737	1.00125	1.18089	0.0466197	31065	573
S_LDL_PL	br-ifa	Cerebral infarction	1.06693	0.982369	1.15876	0.124115	31087	575
S_LDL_CE	br-ifa	Cerebral infarction	1.10086	1.01308	1.19625	0.0234178	31073	574
S_LDL_FC	br-ifa	Cerebral infarction	1.02519	0.943391	1.11408	0.55762	31106	576
S_LDL_TG	br-ifa	Cerebral infarction	1.1276	1.04328	1.21875	0.00245924	30927	571
XL_HDL_P	br-ifa	Cerebral infarction	0.869269	0.792996	0.952878	0.00278852	31026	575
XL_HDL_PL	br-ifa	Cerebral infarction	0.848888	0.774455	0.930474	0.000466943	31053	576
XL_HDL_CE	br-ifa	Cerebral infarction	0.834897	0.761827	0.914975	0.000112692	31056	575
XL_HDL_FC	br-ifa	Cerebral infarction	0.899408	0.824335	0.981317	0.017123	31047	576
XL_HDL_TG	br-ifa	Cerebral infarction	1.05274	0.970299	1.14219	0.21672	30969	572
L_HDL_P	br-ifa	Cerebral infarction	0.799885	0.727026	0.880046	4.59931e-06	31080	575
L_HDL_PL	br-ifa	Cerebral infarction	0.789489	0.720212	0.865431	4.55145e-07	31091	575
L_HDL_CE	br-ifa	Cerebral infarction	0.807324	0.737261	0.884046	3.8228e-06	31095	576
L_HDL_FC	br-ifa	Cerebral infarction	0.810755	0.73855	0.890018	1.04223e-05	31080	576
L_HDL_TG	br-ifa	Cerebral infarction	0.981463	0.901383	1.06866	0.66656	30990	573
M_HDL_P	br-ifa	Cerebral infarction	0.826625	0.755694	0.904213	3.18671e-05	31109	575
M_HDL_PL	br-ifa	Cerebral infarction	0.85451	0.783485	0.931974	0.000383529	31104	576
M_HDL_CE	br-ifa	Cerebral infarction	0.823134	0.754915	0.897518	1.03629e-05	31116	576
M_HDL_FC	br-ifa	Cerebral infarction	0.817528	0.747301	0.894354	1.10051e-05	31103	575
M_HDL_TG	br-ifa	Cerebral infarction	1.06498	0.982519	1.15436	0.125751	30992	573
S_HDL_P	br-ifa	Cerebral infarction	0.984157	0.903687	1.07179	0.713666	31112	575
S_HDL_PL	br-ifa	Cerebral infarction	0.965709	0.887088	1.0513	0.420618	31096	574
S_HDL_CE	br-ifa	Cerebral infarction	0.959965	0.881856	1.04499	0.34537	31111	575
S_HDL_FC	br-ifa	Cerebral infarction	0.976118	0.896797	1.06245	0.576173	31097	574
S_HDL_TG	br-ifa	Cerebral infarction	1.13514	1.04874	1.22866	0.00170113	30995	572
Total_C	br-ifa	Cerebral infarction	0.961735	0.883512	1.04688	0.367362	31097	575
non_HDL_C	br-ifa	Cerebral infarction	1.04719	0.961874	1.14006	0.287597	31094	575
Remnant_C	br-ifa	Cerebral infarction	1.06428	0.978082	1.15807	0.148267	31076	575
VLDL_C	br-ifa	Cerebral infarction	1.11384	1.02535	1.20996	0.0106888	31044	573
LDL_C	br-ifa	Cerebral infarction	1.02641	0.943076	1.1171	0.546299	31107	575
HDL_C	br-ifa	Cerebral infarction	0.800376	0.732951	0.874005	7.07662e-07	31104	575
Total_TG	br-ifa	Cerebral infarction	1.09688	1.01149	1.18947	0.0253395	30896	569
VLDL_TG	br-ifa	Cerebral infarction	1.08662	1.00202	1.17837	0.0445717	30891	568
LDL_TG	br-ifa	Cerebral infarction	1.12238	1.03578	1.21621	0.00482914	30997	572
HDL_TG	br-ifa	Cerebral infarction	1.0719	0.988758	1.16203	0.0918928	30979	572
Total_PL	br-ifa	Cerebral infarction	0.940843	0.863884	1.02466	0.16136	31098	574
VLDL_PL	br-ifa	Cerebral infarction	1.12225	1.0349	1.21697	0.00527638	30978	572
LDL_PL	br-ifa	Cerebral infarction	1.04908	0.964418	1.14117	0.26441	31104	575
HDL_PL	br-ifa	Cerebral infarction	0.818484	0.749481	0.89384	8.29232e-06	31098	575
Total_CE	br-ifa	Cerebral infarction	0.942682	0.866142	1.02599	0.171885	31100	575
VLDL_CE	br-ifa	Cerebral infarction	1.10796	1.02004	1.20345	0.0150838	31059	574
LDL_CE	br-ifa	Cerebral infarction	1.03918	0.954717	1.13111	0.374272	31107	575
HDL_CE	br-ifa	Cerebral infarction	0.806535	0.73917	0.880038	1.35415e-06	31112	576
Total_FC	br-ifa	Cerebral infarction	1.013	0.930504	1.10281	0.765705	31082	575
VLDL_FC	br-ifa	Cerebral infarction	1.117	1.03024	1.21108	0.00731769	30995	572
LDL_FC	br-ifa	Cerebral infarction	0.985076	0.905723	1.07138	0.72566	31100	575
HDL_FC	br-ifa	Cerebral infarction	0.804381	0.733577	0.882018	3.64816e-06	31084	574
Total_L	br-ifa	Cerebral infarction	1.01317	0.931083	1.1025	0.761449	31059	573
VLDL_L	br-ifa	Cerebral infarction	1.1129	1.02516	1.20815	0.0106772	30943	571
LDL_L	br-ifa	Cerebral infarction	1.04638	0.961166	1.13914	0.295551	31104	575
HDL_L	br-ifa	Cerebral infarction	0.816127	0.747477	0.891082	5.8346e-06	31103	575
Total_P	br-ifa	Cerebral infarction	0.881936	0.808391	0.962172	0.00468439	31106	576
VLDL_P	br-ifa	Cerebral infarction	1.103	1.01837	1.19466	0.0160919	31027	573
LDL_P	br-ifa	Cerebral infarction	1.07364	0.988355	1.16628	0.0924587	31090	574
HDL_P	br-ifa	Cerebral infarction	0.867967	0.795147	0.947457	0.00153923	31106	576
TG_by_PG	br-ifa	Cerebral infarction	1.11581	1.02908	1.20986	0.00794598	30905	569
ApoB_by_ApoA1	br-ifa	Cerebral infarction	1.16159	1.07026	1.26071	0.000336823	31085	575
Total_FA	br-ifa	Cerebral infarction	1.04789	0.963603	1.13954	0.274248	30868	570
PUFA	br-ifa	Cerebral infarction	1.04211	0.957514	1.13418	0.33964	30928	572
Omega_3_pct	br-ifa	Cerebral infarction	0.920279	0.844363	1.00302	0.0585797	30955	573
Omega_6_pct	br-ifa	Cerebral infarction	1.01459	0.93363	1.10258	0.732769	30994	573
PUFA_pct	br-ifa	Cerebral infarction	0.976717	0.900728	1.05912	0.568627	30991	572
MUFA_pct	br-ifa	Cerebral infarction	1.13691	1.04719	1.23431	0.00221691	30974	575
SFA_pct	br-ifa	Cerebral infarction	0.913487	0.842314	0.990675	0.0287912	30988	575
LA_pct	br-ifa	Cerebral infarction	1.09697	1.0089	1.19271	0.0301909	31025	575
DHA_pct	br-ifa	Cerebral infarction	0.899738	0.826895	0.978997	0.0141772	30935	573
PUFA_by_MUFA	br-ifa	Cerebral infarction	0.914119	0.84302	0.991215	0.0297389	31018	576
Omega_6_by_Omega_3	br-ifa	Cerebral infarction	1.0771	0.98807	1.17416	0.0915403	30932	576
Total_BCAA	br-ifa	Cerebral infarction	0.771084	0.706155	0.841982	6.93937e-09	30955	569
XXL_VLDL_L	br-ifa	Cerebral infarction	1.10401	1.02166	1.19299	0.0123543	30835	567
XXL_VLDL_C	br-ifa	Cerebral infarction	1.11884	1.03622	1.20806	0.0041201	30882	567
XL_VLDL_L	br-ifa	Cerebral infarction	1.0962	1.01231	1.18704	0.0237416	30899	568
XL_VLDL_C	br-ifa	Cerebral infarction	1.12343	1.03833	1.2155	0.00378209	30944	571
L_VLDL_L	br-ifa	Cerebral infarction	1.09518	1.01095	1.18642	0.0259653	30916	570
L_VLDL_C	br-ifa	Cerebral infarction	1.11796	1.03285	1.21009	0.00578072	30958	572
M_VLDL_L	br-ifa	Cerebral infarction	1.09378	1.00817	1.18665	0.031103	30992	573
M_VLDL_C	br-ifa	Cerebral infarction	1.0599	0.975876	1.15116	0.167438	31078	576
S_VLDL_L	br-ifa	Cerebral infarction	1.11351	1.02648	1.20792	0.00961183	31019	573
S_VLDL_C	br-ifa	Cerebral infarction	1.1217	1.03403	1.21681	0.00567506	31056	574
XS_VLDL_L	br-ifa	Cerebral infarction	1.0741	0.987998	1.16771	0.0935932	31048	575
XS_VLDL_C	br-ifa	Cerebral infarction	1.02032	0.936775	1.11132	0.644385	31077	576
IDL_L	br-ifa	Cerebral infarction	0.975292	0.895144	1.06262	0.567448	31088	576
IDL_C	br-ifa	Cerebral infarction	0.950498	0.872687	1.03525	0.244	31095	576
L_LDL_L	br-ifa	Cerebral infarction	1.00689	0.925141	1.09586	0.873762	31099	575
L_LDL_C	br-ifa	Cerebral infarction	0.984388	0.904747	1.07104	0.714705	31101	575
M_LDL_L	br-ifa	Cerebral infarction	1.09039	1.00196	1.18662	0.0449197	31101	574
M_LDL_C	br-ifa	Cerebral infarction	1.08248	0.994787	1.1779	0.0659592	31105	574
S_LDL_L	br-ifa	Cerebral infarction	1.08656	0.999814	1.18084	0.0505139	31081	574
S_LDL_C	br-ifa	Cerebral infarction	1.08035	0.99382	1.17441	0.0696126	31088	574
XL_HDL_L	br-ifa	Cerebral infarction	0.854485	0.780425	0.935574	0.000674666	31047	576
XL_HDL_C	br-ifa	Cerebral infarction	0.854	0.78045	0.934483	0.000593349	31050	576
L_HDL_L	br-ifa	Cerebral infarction	0.798037	0.729189	0.873386	9.54078e-07	31086	575
L_HDL_C	br-ifa	Cerebral infarction	0.807586	0.737715	0.884075	3.68115e-06	31092	576
M_HDL_L	br-ifa	Cerebral infarction	0.845139	0.775421	0.921126	0.000127975	31106	576
M_HDL_C	br-ifa	Cerebral infarction	0.821848	0.753527	0.896363	9.39134e-06	31115	576
S_HDL_L	br-ifa	Cerebral infarction	0.990902	0.910356	1.07858	0.832666	31102	575
S_HDL_C	br-ifa	Cerebral infarction	0.964697	0.88613	1.05023	0.406963	31115	575
XXL_VLDL_PL_pct	br-ifa	Cerebral infarction	1.15298	1.03447	1.28506	0.0101023	25401	478
XXL_VLDL_C_pct	br-ifa	Cerebral infarction	1.02364	0.934583	1.12119	0.614863	25402	478
XXL_VLDL_CE_pct	br-ifa	Cerebral infarction	1.01366	0.925206	1.11058	0.770842	25402	478
XXL_VLDL_FC_pct	br-ifa	Cerebral infarction	1.05415	0.962797	1.15417	0.254189	25357	477
XXL_VLDL_TG_pct	br-ifa	Cerebral infarction	0.972001	0.891834	1.05937	0.517861	25402	478
XL_VLDL_PL_pct	br-ifa	Cerebral infarction	1.10483	0.99569	1.22592	0.0603026	29728	559
XL_VLDL_C_pct	br-ifa	Cerebral infarction	0.957943	0.879488	1.0434	0.324351	30099	562
XL_VLDL_CE_pct	br-ifa	Cerebral infarction	0.945924	0.868385	1.03039	0.20266	30108	562
XL_VLDL_FC_pct	br-ifa	Cerebral infarction	1.02383	0.938289	1.11717	0.596748	30157	564
XL_VLDL_TG_pct	br-ifa	Cerebral infarction	1.02894	0.943232	1.12244	0.520251	30040	563
L_VLDL_PL_pct	br-ifa	Cerebral infarction	1.13734	1.01526	1.27409	0.0263205	30610	569
L_VLDL_C_pct	br-ifa	Cerebral infarction	1.05272	0.964744	1.14871	0.248561	30869	572
L_VLDL_CE_pct	br-ifa	Cerebral infarction	1.00499	0.922977	1.09429	0.90878	30883	572
L_VLDL_FC_pct	br-ifa	Cerebral infarction	1.15501	1.05213	1.26795	0.00246598	30833	572
L_VLDL_TG_pct	br-ifa	Cerebral infarction	0.912439	0.844033	0.986389	0.0211873	30842	573
M_VLDL_PL_pct	br-ifa	Cerebral infarction	1.00563	0.924857	1.09345	0.895459	31043	576
M_VLDL_C_pct	br-ifa	Cerebral infarction	0.927879	0.856774	1.00489	0.0657471	31136	576
M_VLDL_CE_pct	br-ifa	Cerebral infarction	0.913202	0.847103	0.984457	0.0178556	31139	576
M_VLDL_FC_pct	br-ifa	Cerebral infarction	0.967	0.889768	1.05093	0.429432	31090	576
M_VLDL_TG_pct	br-ifa	Cerebral infarction	1.06715	0.980513	1.16145	0.132466	31122	576
S_VLDL_PL_pct	br-ifa	Cerebral infarction	0.940724	0.865736	1.02221	0.149377	31115	576
S_VLDL_C_pct	br-ifa	Cerebral infarction	1.00012	0.92054	1.08658	0.997745	31124	576
S_VLDL_CE_pct	br-ifa	Cerebral infarction	1.05076	0.965077	1.14405	0.253918	31113	575
S_VLDL_FC_pct	br-ifa	Cerebral infarction	0.939406	0.865191	1.01999	0.136582	31125	576
S_VLDL_TG_pct	br-ifa	Cerebral infarction	1.01065	0.92938	1.09903	0.804355	31121	576
XS_VLDL_PL_pct	br-ifa	Cerebral infarction	1.06588	0.977354	1.16242	0.149251	31070	574
XS_VLDL_C_pct	br-ifa	Cerebral infarction	0.907393	0.83778	0.98279	0.017022	31023	570
XS_VLDL_CE_pct	br-ifa	Cerebral infarction	0.898417	0.830842	0.971487	0.00725237	31030	571
XS_VLDL_FC_pct	br-ifa	Cerebral infarction	0.999236	0.918488	1.08708	0.985817	31024	571
XS_VLDL_TG_pct	br-ifa	Cerebral infarction	1.12107	1.02957	1.2207	0.00852182	30988	570
IDL_PL_pct	br-ifa	Cerebral infarction	0.989463	0.91147	1.07413	0.800366	31004	573
IDL_C_pct	br-ifa	Cerebral infarction	0.910618	0.841351	0.985588	0.0203628	30973	568
IDL_CE_pct	br-ifa	Cerebral infarction	0.934993	0.862344	1.01376	0.10337	31002	571
IDL_FC_pct	br-ifa	Cerebral infarction	0.888463	0.8215	0.960885	0.00309693	30931	568
IDL_TG_pct	br-ifa	Cerebral infarction	1.09629	1.0086	1.19161	0.0306721	30900	564
L_LDL_PL_pct	br-ifa	Cerebral infarction	1.11642	1.02416	1.217	0.0123379	30980	570
L_LDL_C_pct	br-ifa	Cerebral infarction	0.877436	0.81312	0.946839	0.000761534	30938	571
L_LDL_CE_pct	br-ifa	Cerebral infarction	0.933241	0.860903	1.01166	0.093262	30957	573
L_LDL_FC_pct	br-ifa	Cerebral infarction	0.918501	0.849061	0.993621	0.034047	30939	567
L_LDL_TG_pct	br-ifa	Cerebral infarction	1.10415	1.0163	1.19959	0.0191668	30926	569
M_LDL_PL_pct	br-ifa	Cerebral infarction	0.904191	0.833882	0.980428	0.0147459	31028	571
M_LDL_C_pct	br-ifa	Cerebral infarction	0.985334	0.906384	1.07116	0.728793	30940	573
M_LDL_CE_pct	br-ifa	Cerebral infarction	1.13719	1.04375	1.239	0.0032963	31038	574
M_LDL_FC_pct	br-ifa	Cerebral infarction	0.897106	0.830583	0.968956	0.00574108	30971	569
M_LDL_TG_pct	br-ifa	Cerebral infarction	1.06679	0.981488	1.1595	0.128382	30903	571
S_LDL_PL_pct	br-ifa	Cerebral infarction	0.86252	0.793024	0.938107	0.000559227	31016	574
S_LDL_C_pct	br-ifa	Cerebral infarction	1.01931	0.936012	1.11002	0.660138	31009	572
S_LDL_CE_pct	br-ifa	Cerebral infarction	1.13137	1.03843	1.23262	0.00476794	31024	573
S_LDL_FC_pct	br-ifa	Cerebral infarction	0.914131	0.847021	0.986559	0.0210103	30891	570
S_LDL_TG_pct	br-ifa	Cerebral infarction	1.0817	0.996049	1.17472	0.0620558	30926	569
XL_HDL_PL_pct	br-ifa	Cerebral infarction	0.87558	0.813008	0.942967	0.000444285	30774	568
XL_HDL_C_pct	br-ifa	Cerebral infarction	1.09004	1.00171	1.18615	0.0455417	30894	571
XL_HDL_CE_pct	br-ifa	Cerebral infarction	0.99229	0.911888	1.07978	0.857523	30896	568
XL_HDL_FC_pct	br-ifa	Cerebral infarction	1.21532	1.11554	1.32403	8.13759e-06	30894	570
XL_HDL_TG_pct	br-ifa	Cerebral infarction	1.17505	1.08436	1.27332	8.26954e-05	30882	570
L_HDL_PL_pct	br-ifa	Cerebral infarction	1.02154	0.941784	1.10805	0.607345	30903	567
L_HDL_C_pct	br-ifa	Cerebral infarction	0.916757	0.85119	0.987375	0.0217017	30816	565
L_HDL_CE_pct	br-ifa	Cerebral infarction	0.914573	0.849848	0.984227	0.0171023	30808	565
L_HDL_FC_pct	br-ifa	Cerebral infarction	0.934222	0.863954	1.0102	0.0881056	30894	571
L_HDL_TG_pct	br-ifa	Cerebral infarction	1.17	1.07866	1.26908	0.000153315	30928	569
M_HDL_PL_pct	br-ifa	Cerebral infarction	1.08908	1.00428	1.18104	0.0390916	30983	567
M_HDL_C_pct	br-ifa	Cerebral infarction	0.882786	0.817711	0.953039	0.00141728	30991	570
M_HDL_CE_pct	br-ifa	Cerebral infarction	0.90059	0.834325	0.972118	0.00725001	30983	570
M_HDL_FC_pct	br-ifa	Cerebral infarction	0.835088	0.770199	0.905443	1.26068e-05	31052	575
M_HDL_TG_pct	br-ifa	Cerebral infarction	1.1404	1.04748	1.24156	0.00244749	30993	569
S_HDL_PL_pct	br-ifa	Cerebral infarction	0.874323	0.80375	0.951093	0.00176176	31113	576
S_HDL_C_pct	br-ifa	Cerebral infarction	0.984407	0.906944	1.06849	0.707043	31029	570
S_HDL_CE_pct	br-ifa	Cerebral infarction	0.976505	0.899771	1.05978	0.569091	30996	572
S_HDL_FC_pct	br-ifa	Cerebral infarction	0.998141	0.915185	1.08862	0.966473	30967	575
S_HDL_TG_pct	br-ifa	Cerebral infarction	1.16762	1.07067	1.27334	0.000458525	31023	571
Clinical_LDL_C	cataract	Cataract	1.07965	0.993928	1.17276	0.0694213	31804	612
VLDL_size	cataract	Cataract	1.10401	1.01829	1.19695	0.0164145	31821	611
LDL_size	cataract	Cataract	1.02126	0.940026	1.10951	0.618898	31699	608
HDL_size	cataract	Cataract	0.942275	0.866373	1.02483	0.165247	31825	612
Phosphoglyc	cataract	Cataract	1.13827	1.04745	1.23696	0.00226842	31690	608
Cholines	cataract	Cataract	1.12629	1.03581	1.22467	0.00537819	31706	609
Phosphatidylc	cataract	Cataract	1.13988	1.04899	1.23864	0.00201493	31687	608
Sphingomyelins	cataract	Cataract	1.07739	0.99163	1.17056	0.0781791	31700	610
ApoB	cataract	Cataract	1.14551	1.0565	1.24203	0.000996084	31786	611
ApoA1	cataract	Cataract	1.00605	0.925788	1.09327	0.886914	31809	611
Unsaturation	cataract	Cataract	0.977272	0.901649	1.05924	0.575839	31721	610
Omega_3	cataract	Cataract	1.13983	1.05049	1.23677	0.0016738	31572	603
Omega_6	cataract	Cataract	1.11251	1.02548	1.20693	0.0103072	31632	605
MUFA	cataract	Cataract	1.14433	1.05756	1.23821	0.000805402	31510	604
SFA	cataract	Cataract	1.14425	1.05713	1.23854	0.000852807	31549	604
LA	cataract	Cataract	1.12808	1.04088	1.22258	0.00332259	31623	606
DHA	cataract	Cataract	1.14497	1.0578	1.23932	0.000805648	31555	605
Ala	cataract	Cataract	1.06947	0.985504	1.16059	0.107409	31646	600
Gln	cataract	Cataract	1.05638	0.973437	1.1464	0.188618	31764	611
Gly	cataract	Cataract	0.95495	0.878795	1.0377	0.276986	31581	606
His	cataract	Cataract	1.01894	0.938744	1.10598	0.653738	31796	610
Ile	cataract	Cataract	1.05536	0.974502	1.14292	0.185214	31739	608
Leu	cataract	Cataract	1.10893	1.02371	1.20125	0.0112697	31780	610
Val	cataract	Cataract	1.17842	1.08702	1.27751	6.73189e-05	31683	608
Phe	cataract	Cataract	1.03213	0.952128	1.11885	0.44233	31598	607
Tyr	cataract	Cataract	1.03338	0.95457	1.11869	0.417253	31737	612
Glucose	cataract	Cataract	1.28372	1.19633	1.3775	3.83e-12	31504	600
Lactate	cataract	Cataract	0.92324	0.850248	1.0025	0.0573564	31601	606
Pyruvate	cataract	Cataract	1.01349	0.934608	1.09902	0.745911	31672	607
Citrate	cataract	Cataract	1.02444	0.942317	1.11373	0.571089	31769	611
Acetate	cataract	Cataract	0.923306	0.846535	1.00704	0.0716061	31661	609
Acetoacetate	cataract	Cataract	0.860295	0.782853	0.945398	0.0017683	31570	607
Acetone	cataract	Cataract	0.896412	0.820264	0.97963	0.0157643	31650	609
Creatinine	cataract	Cataract	0.96496	0.877545	1.06108	0.461612	31311	601
Albumin	cataract	Cataract	1.02916	0.945818	1.11984	0.504739	31698	612
GlycA	cataract	Cataract	1.06645	0.983524	1.15636	0.119304	31739	609
XXL_VLDL_P	cataract	Cataract	1.07285	0.993695	1.1583	0.0721428	31562	603
XXL_VLDL_PL	cataract	Cataract	1.07741	0.998357	1.16272	0.0551533	31567	604
XXL_VLDL_CE	cataract	Cataract	1.10121	1.02097	1.18776	0.0125055	31602	604
XXL_VLDL_FC	cataract	Cataract	1.07898	0.999796	1.16443	0.0506152	31581	604
XXL_VLDL_TG	cataract	Cataract	1.0575	0.977956	1.14352	0.161124	31540	603
XL_VLDL_P	cataract	Cataract	1.13152	1.05059	1.21869	0.00110154	31613	607
XL_VLDL_PL	cataract	Cataract	1.12525	1.04374	1.21313	0.00209957	31610	606
XL_VLDL_CE	cataract	Cataract	1.15339	1.06859	1.24493	0.000249851	31703	609
XL_VLDL_FC	cataract	Cataract	1.12787	1.04613	1.21598	0.00171827	31618	606
XL_VLDL_TG	cataract	Cataract	1.12903	1.04733	1.2171	0.00154285	31595	607
L_VLDL_P	cataract	Cataract	1.13248	1.05124	1.22001	0.00105448	31627	606
L_VLDL_PL	cataract	Cataract	1.13735	1.05445	1.22677	0.000859089	31636	606
L_VLDL_CE	cataract	Cataract	1.16099	1.07613	1.25254	0.000115935	31701	608
L_VLDL_FC	cataract	Cataract	1.13721	1.05436	1.22657	0.000864198	31651	606
L_VLDL_TG	cataract	Cataract	1.13353	1.05097	1.22257	0.00115973	31615	606
M_VLDL_P	cataract	Cataract	1.1659	1.08036	1.25821	7.8795e-05	31738	609
M_VLDL_PL	cataract	Cataract	1.18023	1.09241	1.27511	2.66323e-05	31750	611
M_VLDL_CE	cataract	Cataract	1.07421	0.99189	1.16337	0.0784442	31797	612
M_VLDL_FC	cataract	Cataract	1.17583	1.08817	1.27055	4.17195e-05	31760	611
M_VLDL_TG	cataract	Cataract	1.16007	1.07496	1.25191	0.000133723	31648	607
S_VLDL_P	cataract	Cataract	1.1868	1.10071	1.27963	8.30319e-06	31722	608
S_VLDL_PL	cataract	Cataract	1.1749	1.08728	1.26958	4.57575e-05	31750	608
S_VLDL_CE	cataract	Cataract	1.14631	1.06017	1.23946	0.000613055	31755	608
S_VLDL_FC	cataract	Cataract	1.16332	1.07604	1.25768	0.000143692	31771	609
S_VLDL_TG	cataract	Cataract	1.16754	1.08206	1.25978	6.52438e-05	31664	604
XS_VLDL_P	cataract	Cataract	1.17409	1.08686	1.26832	4.60889e-05	31765	611
XS_VLDL_PL	cataract	Cataract	1.16493	1.0776	1.25935	0.000123185	31741	609
XS_VLDL_CE	cataract	Cataract	1.08541	1.00026	1.17781	0.0492672	31797	612
XS_VLDL_FC	cataract	Cataract	1.16504	1.07777	1.25938	0.000120547	31760	611
XS_VLDL_TG	cataract	Cataract	1.18319	1.09716	1.27597	1.25808e-05	31678	606
IDL_P	cataract	Cataract	1.11691	1.03152	1.20936	0.00643414	31782	611
IDL_PL	cataract	Cataract	1.06864	0.984756	1.15968	0.111457	31786	612
IDL_CE	cataract	Cataract	1.0725	0.987603	1.1647	0.0962128	31797	611
IDL_FC	cataract	Cataract	1.03614	0.954285	1.12501	0.397837	31804	612
IDL_TG	cataract	Cataract	1.19285	1.10536	1.28727	5.69998e-06	31688	607
L_LDL_P	cataract	Cataract	1.1451	1.05834	1.23896	0.00074978	31787	612
L_LDL_PL	cataract	Cataract	1.08964	1.00472	1.18174	0.038096	31805	612
L_LDL_CE	cataract	Cataract	1.10081	1.01373	1.19538	0.0223611	31807	612
L_LDL_FC	cataract	Cataract	1.04883	0.966675	1.13797	0.25196	31814	612
L_LDL_TG	cataract	Cataract	1.21368	1.12555	1.3087	4.77945e-07	31696	610
M_LDL_P	cataract	Cataract	1.12234	1.03663	1.21514	0.00440764	31796	611
M_LDL_PL	cataract	Cataract	1.13012	1.04236	1.22527	0.00301823	31813	611
M_LDL_CE	cataract	Cataract	1.12166	1.03404	1.2167	0.00566345	31799	611
M_LDL_FC	cataract	Cataract	1.07169	0.988501	1.16188	0.0930676	31816	612
M_LDL_TG	cataract	Cataract	1.1883	1.10278	1.28045	5.9752e-06	31682	607
S_LDL_P	cataract	Cataract	1.12509	1.03945	1.21779	0.00352354	31774	611
S_LDL_PL	cataract	Cataract	1.13466	1.04814	1.22832	0.00179767	31793	612
S_LDL_CE	cataract	Cataract	1.12569	1.03896	1.21966	0.00379874	31783	611
S_LDL_FC	cataract	Cataract	1.06366	0.981621	1.15256	0.131806	31814	612
S_LDL_TG	cataract	Cataract	1.16785	1.08444	1.25767	4.05693e-05	31634	606
XL_HDL_P	cataract	Cataract	0.995047	0.915946	1.08098	0.906478	31735	609
XL_HDL_PL	cataract	Cataract	0.959212	0.88186	1.04335	0.331678	31765	610
XL_HDL_CE	cataract	Cataract	0.951158	0.874537	1.03449	0.242563	31762	609
XL_HDL_FC	cataract	Cataract	0.953372	0.877729	1.03553	0.257593	31750	610
XL_HDL_TG	cataract	Cataract	1.13777	1.05426	1.22789	0.000905208	31665	602
L_HDL_P	cataract	Cataract	0.962468	0.884627	1.04716	0.37398	31788	610
L_HDL_PL	cataract	Cataract	0.958337	0.88118	1.04225	0.320373	31796	611
L_HDL_CE	cataract	Cataract	0.936231	0.860835	1.01823	0.123996	31803	611
L_HDL_FC	cataract	Cataract	0.960293	0.882908	1.04446	0.344573	31786	611
L_HDL_TG	cataract	Cataract	1.12447	1.04065	1.21504	0.00299654	31691	607
M_HDL_P	cataract	Cataract	0.988667	0.909723	1.07446	0.78836	31818	611
M_HDL_PL	cataract	Cataract	1.02011	0.939385	1.10778	0.635936	31812	612
M_HDL_CE	cataract	Cataract	0.953513	0.877631	1.03595	0.260548	31826	612
M_HDL_FC	cataract	Cataract	1.00804	0.927763	1.09527	0.849926	31811	611
M_HDL_TG	cataract	Cataract	1.15248	1.06818	1.24343	0.000250249	31689	608
S_HDL_P	cataract	Cataract	1.06088	0.976982	1.15198	0.159736	31819	612
S_HDL_PL	cataract	Cataract	1.07167	0.987323	1.16321	0.0979429	31801	610
S_HDL_CE	cataract	Cataract	1.00436	0.925044	1.09049	0.917373	31820	612
S_HDL_FC	cataract	Cataract	1.14481	1.05605	1.24104	0.0010219	31805	612
S_HDL_TG	cataract	Cataract	1.17723	1.09139	1.26983	2.40174e-05	31699	609
Total_C	cataract	Cataract	1.11173	1.02245	1.20881	0.0131436	31802	612
non_HDL_C	cataract	Cataract	1.12697	1.03705	1.22467	0.00483784	31799	611
Remnant_C	cataract	Cataract	1.15392	1.06323	1.25234	0.000607901	31783	611
VLDL_C	cataract	Cataract	1.16849	1.07876	1.26568	0.000133668	31752	610
LDL_C	cataract	Cataract	1.10068	1.01324	1.19567	0.023128	31813	612
HDL_C	cataract	Cataract	0.951622	0.875471	1.0344	0.243912	31811	611
Total_TG	cataract	Cataract	1.17208	1.08474	1.26644	5.85344e-05	31607	607
VLDL_TG	cataract	Cataract	1.1535	1.06753	1.2464	0.000302084	31600	606
LDL_TG	cataract	Cataract	1.19354	1.10609	1.28789	5.17599e-06	31694	607
HDL_TG	cataract	Cataract	1.16212	1.07698	1.25399	0.000108673	31683	607
Total_PL	cataract	Cataract	1.1399	1.04889	1.23881	0.00204016	31804	611
VLDL_PL	cataract	Cataract	1.17678	1.08857	1.27214	4.22733e-05	31687	609
LDL_PL	cataract	Cataract	1.11307	1.02611	1.2074	0.00985353	31808	612
HDL_PL	cataract	Cataract	1.00279	0.922821	1.08968	0.947646	31806	611
Total_CE	cataract	Cataract	1.096	1.00805	1.19161	0.0317233	31806	612
VLDL_CE	cataract	Cataract	1.1637	1.07469	1.26009	0.000188272	31764	611
LDL_CE	cataract	Cataract	1.11386	1.02545	1.20988	0.0105985	31814	612
HDL_CE	cataract	Cataract	0.939237	0.864228	1.02076	0.139895	31816	611
Total_FC	cataract	Cataract	1.14048	1.0504	1.23829	0.00174048	31786	611
VLDL_FC	cataract	Cataract	1.17081	1.08344	1.26523	6.73913e-05	31706	609
LDL_FC	cataract	Cataract	1.05751	0.974808	1.14724	0.178336	31807	612
HDL_FC	cataract	Cataract	1.0022	0.921973	1.0894	0.958903	31791	610
Total_L	cataract	Cataract	1.16626	1.07397	1.26648	0.00025574	31767	610
VLDL_L	cataract	Cataract	1.1643	1.07531	1.26065	0.000176828	31650	607
LDL_L	cataract	Cataract	1.11877	1.02966	1.21559	0.00804742	31809	612
HDL_L	cataract	Cataract	0.99504	0.915503	1.08149	0.906876	31806	611
Total_P	cataract	Cataract	1.04951	0.966245	1.13996	0.251876	31814	612
VLDL_P	cataract	Cataract	1.17645	1.09063	1.26901	2.61001e-05	31732	608
LDL_P	cataract	Cataract	1.13359	1.04735	1.22693	0.00189785	31795	611
HDL_P	cataract	Cataract	1.027	0.945433	1.11561	0.528012	31814	612
TG_by_PG	cataract	Cataract	1.12532	1.04018	1.21743	0.00326881	31618	605
ApoB_by_ApoA1	cataract	Cataract	1.10152	1.01667	1.19346	0.0180682	31796	611
Total_FA	cataract	Cataract	1.16012	1.07025	1.25754	0.000305921	31574	605
PUFA	cataract	Cataract	1.15714	1.06566	1.25646	0.000513535	31634	606
Omega_3_pct	cataract	Cataract	1.07114	0.984397	1.16553	0.110714	31662	608
Omega_6_pct	cataract	Cataract	0.882123	0.817791	0.951515	0.00116906	31703	610
PUFA_pct	cataract	Cataract	0.921522	0.853288	0.995212	0.0373213	31700	609
MUFA_pct	cataract	Cataract	1.10212	1.01688	1.19451	0.017911	31683	609
SFA_pct	cataract	Cataract	1.03183	0.954391	1.11556	0.431153	31694	609
LA_pct	cataract	Cataract	0.962152	0.889505	1.04073	0.335436	31732	610
DHA_pct	cataract	Cataract	1.04269	0.959083	1.13359	0.326938	31645	607
PUFA_by_MUFA	cataract	Cataract	0.912557	0.842924	0.987943	0.0238523	31723	610
Omega_6_by_Omega_3	cataract	Cataract	0.904897	0.831397	0.984895	0.0207718	31636	610
Total_BCAA	cataract	Cataract	1.14208	1.05363	1.23797	0.00123807	31659	608
XXL_VLDL_L	cataract	Cataract	1.07112	0.991096	1.15761	0.0828802	31545	603
XXL_VLDL_C	cataract	Cataract	1.08676	1.00674	1.17315	0.033	31587	603
XL_VLDL_L	cataract	Cataract	1.13607	1.05296	1.22574	0.000997509	31609	607
XL_VLDL_C	cataract	Cataract	1.14022	1.05668	1.23035	0.000723974	31653	607
L_VLDL_L	cataract	Cataract	1.14268	1.05824	1.23386	0.000661473	31628	606
L_VLDL_C	cataract	Cataract	1.15155	1.06703	1.24277	0.000285484	31671	607
M_VLDL_L	cataract	Cataract	1.16016	1.0723	1.25521	0.000217843	31705	607
M_VLDL_C	cataract	Cataract	1.13325	1.04684	1.22678	0.00199285	31782	611
S_VLDL_L	cataract	Cataract	1.18292	1.09368	1.27945	2.69838e-05	31722	607
S_VLDL_C	cataract	Cataract	1.15257	1.06544	1.24683	0.000399453	31759	608
XS_VLDL_L	cataract	Cataract	1.18153	1.0918	1.27863	3.48165e-05	31753	611
XS_VLDL_C	cataract	Cataract	1.11883	1.03209	1.21286	0.00639102	31786	612
IDL_L	cataract	Cataract	1.09441	1.00749	1.18884	0.0326201	31794	612
IDL_C	cataract	Cataract	1.06001	0.97588	1.15139	0.167199	31800	611
L_LDL_L	cataract	Cataract	1.1051	1.01743	1.20034	0.0178066	31804	612
L_LDL_C	cataract	Cataract	1.08829	1.00207	1.18192	0.0445359	31807	612
M_LDL_L	cataract	Cataract	1.12616	1.03754	1.22234	0.00449382	31810	611
M_LDL_C	cataract	Cataract	1.11116	1.02393	1.20583	0.0115088	31812	611
S_LDL_L	cataract	Cataract	1.13044	1.04313	1.22505	0.00279229	31790	611
S_LDL_C	cataract	Cataract	1.11171	1.02563	1.205	0.0100082	31796	611
XL_HDL_L	cataract	Cataract	0.965937	0.888447	1.05019	0.416633	31756	610
XL_HDL_C	cataract	Cataract	0.955888	0.879291	1.03916	0.289769	31760	610
L_HDL_L	cataract	Cataract	0.953216	0.876539	1.0366	0.262784	31794	611
L_HDL_C	cataract	Cataract	0.939685	0.864079	1.02191	0.146053	31797	611
M_HDL_L	cataract	Cataract	1.00151	0.92187	1.08802	0.971588	31812	611
M_HDL_C	cataract	Cataract	0.964022	0.887241	1.04745	0.386896	31825	612
S_HDL_L	cataract	Cataract	1.09316	1.00654	1.18722	0.034452	31807	612
S_HDL_C	cataract	Cataract	1.03319	0.951253	1.12219	0.438603	31823	611
XXL_VLDL_PL_pct	cataract	Cataract	1.0642	0.967831	1.17017	0.19885	26077	512
XXL_VLDL_C_pct	cataract	Cataract	0.989406	0.905906	1.0806	0.812838	26078	512
XXL_VLDL_CE_pct	cataract	Cataract	0.991962	0.908204	1.08345	0.857703	26077	512
XXL_VLDL_FC_pct	cataract	Cataract	1.00789	0.923454	1.10004	0.860301	26033	512
XXL_VLDL_TG_pct	cataract	Cataract	1.03122	0.944977	1.12534	0.490227	26078	512
XL_VLDL_PL_pct	cataract	Cataract	1.08848	0.988149	1.199	0.0857346	30438	587
XL_VLDL_C_pct	cataract	Cataract	0.897831	0.825835	0.976102	0.0114998	30809	594
XL_VLDL_CE_pct	cataract	Cataract	0.893918	0.822371	0.97169	0.00842155	30814	594
XL_VLDL_FC_pct	cataract	Cataract	0.960553	0.885889	1.04151	0.329654	30854	595
XL_VLDL_TG_pct	cataract	Cataract	1.07377	0.98266	1.17333	0.115646	30745	594
L_VLDL_PL_pct	cataract	Cataract	1.0956	0.993412	1.20831	0.0676026	31172	599
L_VLDL_C_pct	cataract	Cataract	0.948596	0.875437	1.02787	0.197502	31572	606
L_VLDL_CE_pct	cataract	Cataract	0.93282	0.860866	1.01079	0.0895133	31588	606
L_VLDL_FC_pct	cataract	Cataract	1.00444	0.925027	1.09067	0.916032	31532	606
L_VLDL_TG_pct	cataract	Cataract	1.0154	0.936028	1.10149	0.712922	31536	607
M_VLDL_PL_pct	cataract	Cataract	0.94498	0.871478	1.02468	0.170748	31751	609
M_VLDL_C_pct	cataract	Cataract	0.902771	0.835917	0.974972	0.00917062	31844	612
M_VLDL_CE_pct	cataract	Cataract	0.907369	0.843133	0.976499	0.00946522	31847	612
M_VLDL_FC_pct	cataract	Cataract	0.915982	0.845449	0.992401	0.0318286	31798	611
M_VLDL_TG_pct	cataract	Cataract	1.13205	1.042	1.22987	0.00335705	31828	611
S_VLDL_PL_pct	cataract	Cataract	0.898273	0.829305	0.972978	0.00848688	31825	612
S_VLDL_C_pct	cataract	Cataract	0.910029	0.842179	0.983345	0.0170881	31834	612
S_VLDL_CE_pct	cataract	Cataract	0.921902	0.85309	0.996264	0.0399232	31822	612
S_VLDL_FC_pct	cataract	Cataract	0.899705	0.831343	0.973689	0.00876054	31833	612
S_VLDL_TG_pct	cataract	Cataract	1.12006	1.03176	1.21592	0.00680494	31832	612
XS_VLDL_PL_pct	cataract	Cataract	1.08374	0.996396	1.17873	0.0606915	31776	612
XS_VLDL_C_pct	cataract	Cataract	0.88492	0.81928	0.95582	0.00187688	31738	608
XS_VLDL_CE_pct	cataract	Cataract	0.878224	0.814534	0.946894	0.000723302	31745	609
XS_VLDL_FC_pct	cataract	Cataract	0.945782	0.872713	1.02497	0.174214	31735	611
XS_VLDL_TG_pct	cataract	Cataract	1.12861	1.03931	1.22559	0.00401844	31698	606
IDL_PL_pct	cataract	Cataract	0.912062	0.843477	0.986224	0.0210125	31713	607
IDL_C_pct	cataract	Cataract	0.918648	0.850268	0.992527	0.0315539	31675	607
IDL_CE_pct	cataract	Cataract	0.974555	0.899312	1.05609	0.529534	31711	607
IDL_FC_pct	cataract	Cataract	0.866282	0.803202	0.934315	0.00019822	31638	605
IDL_TG_pct	cataract	Cataract	1.12595	1.0392	1.21994	0.00373135	31609	604
L_LDL_PL_pct	cataract	Cataract	0.888687	0.821614	0.961236	0.00320459	31683	609
L_LDL_C_pct	cataract	Cataract	0.927661	0.858574	1.00231	0.0572188	31634	607
L_LDL_CE_pct	cataract	Cataract	1.02843	0.946016	1.11803	0.51063	31660	608
L_LDL_FC_pct	cataract	Cataract	0.901348	0.835661	0.972199	0.00713942	31648	605
L_LDL_TG_pct	cataract	Cataract	1.1234	1.03714	1.21684	0.00431098	31626	607
M_LDL_PL_pct	cataract	Cataract	0.98917	0.911782	1.07313	0.793344	31734	609
M_LDL_C_pct	cataract	Cataract	0.938327	0.867225	1.01526	0.113354	31646	607
M_LDL_CE_pct	cataract	Cataract	1.06365	0.979091	1.1555	0.144297	31747	607
M_LDL_FC_pct	cataract	Cataract	0.913307	0.846446	0.98545	0.0193961	31676	606
M_LDL_TG_pct	cataract	Cataract	1.1116	1.02657	1.20366	0.00916264	31608	608
S_LDL_PL_pct	cataract	Cataract	0.955519	0.879738	1.03783	0.280479	31718	606
S_LDL_C_pct	cataract	Cataract	0.942336	0.869971	1.02072	0.145148	31712	607
S_LDL_CE_pct	cataract	Cataract	1.01792	0.936921	1.10593	0.674542	31730	609
S_LDL_FC_pct	cataract	Cataract	0.917934	0.852235	0.988698	0.0238243	31595	605
S_LDL_TG_pct	cataract	Cataract	1.1213	1.03577	1.21388	0.0046801	31634	605
XL_HDL_PL_pct	cataract	Cataract	0.970796	0.895107	1.05288	0.474202	31488	603
XL_HDL_C_pct	cataract	Cataract	0.944142	0.868791	1.02603	0.175587	31606	608
XL_HDL_CE_pct	cataract	Cataract	0.956635	0.881646	1.038	0.287123	31607	608
XL_HDL_FC_pct	cataract	Cataract	0.989455	0.910846	1.07485	0.801809	31607	607
XL_HDL_TG_pct	cataract	Cataract	1.14459	1.05781	1.23848	0.000787976	31593	605
L_HDL_PL_pct	cataract	Cataract	1.0473	0.968057	1.13303	0.249626	31614	605
L_HDL_C_pct	cataract	Cataract	0.909297	0.845767	0.977599	0.0100803	31522	602
L_HDL_CE_pct	cataract	Cataract	0.906621	0.843959	0.973935	0.00730234	31516	602
L_HDL_FC_pct	cataract	Cataract	0.991684	0.914268	1.07565	0.840413	31594	603
L_HDL_TG_pct	cataract	Cataract	1.13725	1.05024	1.23147	0.00153976	31639	604
M_HDL_PL_pct	cataract	Cataract	1.07443	0.992452	1.16319	0.0762519	31692	607
M_HDL_C_pct	cataract	Cataract	0.901178	0.835466	0.972058	0.00706886	31700	606
M_HDL_CE_pct	cataract	Cataract	0.891489	0.827725	0.960164	0.00241679	31688	606
M_HDL_FC_pct	cataract	Cataract	1.03093	0.948678	1.1203	0.472773	31760	611
M_HDL_TG_pct	cataract	Cataract	1.1278	1.03872	1.22451	0.00416993	31694	604
S_HDL_PL_pct	cataract	Cataract	0.963633	0.888431	1.0452	0.371536	31822	610
S_HDL_C_pct	cataract	Cataract	0.931825	0.862554	1.00666	0.0732053	31736	607
S_HDL_CE_pct	cataract	Cataract	0.914451	0.847524	0.986663	0.021099	31701	607
S_HDL_FC_pct	cataract	Cataract	1.09494	1.00928	1.18788	0.0290973	31666	610
S_HDL_TG_pct	cataract	Cataract	1.14334	1.05196	1.24266	0.00162306	31728	607
Clinical_LDL_C	epilepsy	Epilepsy	0.951384	0.733712	1.23363	0.706932	34550	58
VLDL_size	epilepsy	Epilepsy	1.26712	0.986359	1.62781	0.0639554	34564	58
LDL_size	epilepsy	Epilepsy	1.17273	0.888829	1.54732	0.25989	34432	58
HDL_size	epilepsy	Epilepsy	0.920339	0.697424	1.2145	0.557447	34572	58
Phosphoglyc	epilepsy	Epilepsy	0.823958	0.63183	1.07451	0.152875	34426	58
Cholines	epilepsy	Epilepsy	0.82394	0.631298	1.07537	0.154095	34441	58
Phosphatidylc	epilepsy	Epilepsy	0.829826	0.636169	1.08243	0.168896	34422	58
Sphingomyelins	epilepsy	Epilepsy	0.763655	0.580459	1.00467	0.0540199	34440	58
ApoB	epilepsy	Epilepsy	1.02826	0.791711	1.33549	0.834487	34530	58
ApoA1	epilepsy	Epilepsy	0.730399	0.551768	0.966861	0.0281297	34554	58
Unsaturation	epilepsy	Epilepsy	0.937747	0.724903	1.21309	0.624604	34463	58
Omega_3	epilepsy	Epilepsy	0.87382	0.666023	1.14645	0.330291	34303	58
Omega_6	epilepsy	Epilepsy	1.10664	0.855102	1.43217	0.441197	34366	58
MUFA	epilepsy	Epilepsy	1.06002	0.824152	1.3634	0.649887	34233	58
SFA	epilepsy	Epilepsy	0.941643	0.725864	1.22157	0.650681	34275	58
LA	epilepsy	Epilepsy	1.16308	0.901744	1.50016	0.244643	34356	58
DHA	epilepsy	Epilepsy	0.833326	0.630915	1.10068	0.199039	34283	58
Ala	epilepsy	Epilepsy	1.0703	0.820809	1.39561	0.615883	34380	57
Gln	epilepsy	Epilepsy	1.22298	0.939615	1.59181	0.134442	34504	58
Gly	epilepsy	Epilepsy	1.13134	0.866394	1.47732	0.364678	34302	57
His	epilepsy	Epilepsy	0.957012	0.734645	1.24669	0.744666	34536	58
Ile	epilepsy	Epilepsy	1.02899	0.794665	1.33241	0.828411	34482	58
Leu	epilepsy	Epilepsy	1.01383	0.780842	1.31634	0.917882	34523	58
Val	epilepsy	Epilepsy	0.997259	0.76022	1.30821	0.984188	34429	56
Phe	epilepsy	Epilepsy	0.781281	0.591524	1.03191	0.0820903	34309	58
Tyr	epilepsy	Epilepsy	0.971277	0.744718	1.26676	0.82972	34474	58
Glucose	epilepsy	Epilepsy	1.00679	0.780709	1.29835	0.958385	34226	58
Lactate	epilepsy	Epilepsy	0.893413	0.685055	1.16514	0.40549	34322	58
Pyruvate	epilepsy	Epilepsy	0.978858	0.747873	1.28119	0.876346	34396	56
Citrate	epilepsy	Epilepsy	0.8796	0.66182	1.16904	0.376763	34502	58
Acetate	epilepsy	Epilepsy	1.02408	0.793765	1.32123	0.854736	34396	56
Acetoacetate	epilepsy	Epilepsy	0.892883	0.661607	1.20501	0.458851	34293	58
Acetone	epilepsy	Epilepsy	0.854725	0.633746	1.15276	0.303702	34376	58
Creatinine	epilepsy	Epilepsy	1.00951	0.741078	1.37519	0.952123	33990	56
Albumin	epilepsy	Epilepsy	0.870174	0.674846	1.12204	0.283645	34431	57
GlycA	epilepsy	Epilepsy	0.983907	0.755308	1.28169	0.904276	34479	58
XXL_VLDL_P	epilepsy	Epilepsy	1.11755	0.889823	1.40356	0.339105	34281	58
XXL_VLDL_PL	epilepsy	Epilepsy	1.14892	0.919273	1.43595	0.222402	34288	58
XXL_VLDL_CE	epilepsy	Epilepsy	1.16537	0.928395	1.46284	0.187031	34334	58
XXL_VLDL_FC	epilepsy	Epilepsy	1.14855	0.918132	1.43679	0.225393	34305	58
XXL_VLDL_TG	epilepsy	Epilepsy	1.10877	0.879074	1.39849	0.383332	34255	58
XL_VLDL_P	epilepsy	Epilepsy	1.09702	0.864652	1.39184	0.445771	34336	58
XL_VLDL_PL	epilepsy	Epilepsy	1.12725	0.890465	1.42701	0.319416	34338	58
XL_VLDL_CE	epilepsy	Epilepsy	1.14425	0.896888	1.45983	0.278238	34440	58
XL_VLDL_FC	epilepsy	Epilepsy	1.13326	0.895491	1.43416	0.297775	34347	58
XL_VLDL_TG	epilepsy	Epilepsy	1.1247	0.887628	1.4251	0.330546	34316	58
L_VLDL_P	epilepsy	Epilepsy	1.10453	0.87071	1.40114	0.412668	34355	58
L_VLDL_PL	epilepsy	Epilepsy	1.12539	0.884967	1.43112	0.335372	34364	58
L_VLDL_CE	epilepsy	Epilepsy	1.13953	0.893575	1.45319	0.292386	34436	58
L_VLDL_FC	epilepsy	Epilepsy	1.1216	0.881537	1.42705	0.350364	34378	58
L_VLDL_TG	epilepsy	Epilepsy	1.14382	0.901947	1.45056	0.267613	34343	58
M_VLDL_P	epilepsy	Epilepsy	1.10562	0.863662	1.41535	0.425579	34475	58
M_VLDL_PL	epilepsy	Epilepsy	1.10451	0.859312	1.41967	0.437687	34488	58
M_VLDL_CE	epilepsy	Epilepsy	1.06777	0.824294	1.38315	0.619489	34543	58
M_VLDL_FC	epilepsy	Epilepsy	1.09279	0.848829	1.40687	0.491189	34501	58
M_VLDL_TG	epilepsy	Epilepsy	1.15038	0.90259	1.4662	0.257674	34381	58
S_VLDL_P	epilepsy	Epilepsy	1.10012	0.858429	1.40986	0.450911	34461	58
S_VLDL_PL	epilepsy	Epilepsy	1.08109	0.838319	1.39417	0.547917	34490	58
S_VLDL_CE	epilepsy	Epilepsy	1.07744	0.833185	1.39331	0.56959	34501	58
S_VLDL_FC	epilepsy	Epilepsy	1.06693	0.825304	1.3793	0.620965	34512	58
S_VLDL_TG	epilepsy	Epilepsy	1.1276	0.882853	1.4402	0.336076	34399	58
XS_VLDL_P	epilepsy	Epilepsy	0.950333	0.724467	1.24662	0.712929	34505	58
XS_VLDL_PL	epilepsy	Epilepsy	0.966019	0.738329	1.26392	0.800973	34483	58
XS_VLDL_CE	epilepsy	Epilepsy	0.953682	0.727247	1.25062	0.731666	34538	58
XS_VLDL_FC	epilepsy	Epilepsy	0.948514	0.723152	1.24411	0.702538	34502	58
XS_VLDL_TG	epilepsy	Epilepsy	0.987677	0.760744	1.2823	0.92583	34422	58
IDL_P	epilepsy	Epilepsy	1.01646	0.780489	1.32377	0.903589	34528	58
IDL_PL	epilepsy	Epilepsy	0.922352	0.705304	1.20619	0.554879	34531	58
IDL_CE	epilepsy	Epilepsy	0.961007	0.735653	1.25539	0.770501	34542	58
IDL_FC	epilepsy	Epilepsy	0.90195	0.688936	1.18083	0.452801	34550	58
IDL_TG	epilepsy	Epilepsy	0.931494	0.710062	1.22198	0.608355	34431	58
L_LDL_P	epilepsy	Epilepsy	1.04024	0.80179	1.34961	0.766459	34534	58
L_LDL_PL	epilepsy	Epilepsy	0.93149	0.714825	1.21383	0.599305	34553	58
L_LDL_CE	epilepsy	Epilepsy	0.922699	0.710156	1.19886	0.547001	34555	58
L_LDL_FC	epilepsy	Epilepsy	0.934149	0.717793	1.21572	0.612314	34560	58
L_LDL_TG	epilepsy	Epilepsy	0.887405	0.672928	1.17024	0.397415	34440	58
M_LDL_P	epilepsy	Epilepsy	0.987511	0.760481	1.28232	0.924877	34538	58
M_LDL_PL	epilepsy	Epilepsy	0.979496	0.753538	1.27321	0.876955	34559	58
M_LDL_CE	epilepsy	Epilepsy	0.979903	0.754109	1.2733	0.879252	34543	58
M_LDL_FC	epilepsy	Epilepsy	0.940493	0.723117	1.22322	0.647314	34563	58
M_LDL_TG	epilepsy	Epilepsy	0.938925	0.71827	1.22737	0.644747	34422	58
S_LDL_P	epilepsy	Epilepsy	0.966182	0.743585	1.25541	0.796799	34513	58
S_LDL_PL	epilepsy	Epilepsy	0.98594	0.760005	1.27904	0.915081	34537	58
S_LDL_CE	epilepsy	Epilepsy	0.99129	0.763609	1.28686	0.947615	34524	58
S_LDL_FC	epilepsy	Epilepsy	0.967537	0.745476	1.25575	0.804074	34561	58
S_LDL_TG	epilepsy	Epilepsy	1.04312	0.812425	1.33933	0.740597	34366	58
XL_HDL_P	epilepsy	Epilepsy	0.925308	0.695694	1.23071	0.593721	34477	58
XL_HDL_PL	epilepsy	Epilepsy	0.928912	0.700518	1.23177	0.608534	34505	58
XL_HDL_CE	epilepsy	Epilepsy	0.911406	0.686936	1.20923	0.520195	34501	58
XL_HDL_FC	epilepsy	Epilepsy	0.966125	0.736086	1.26805	0.803844	34487	58
XL_HDL_TG	epilepsy	Epilepsy	1.04994	0.814464	1.35351	0.706824	34407	58
L_HDL_P	epilepsy	Epilepsy	0.83822	0.622145	1.12934	0.245942	34532	58
L_HDL_PL	epilepsy	Epilepsy	0.803794	0.601718	1.07373	0.139296	34540	58
L_HDL_CE	epilepsy	Epilepsy	0.856889	0.645482	1.13754	0.285309	34546	58
L_HDL_FC	epilepsy	Epilepsy	0.830251	0.618354	1.11476	0.215958	34530	58
L_HDL_TG	epilepsy	Epilepsy	1.0018	0.76809	1.30661	0.98944	34431	58
M_HDL_P	epilepsy	Epilepsy	0.723856	0.540345	0.969692	0.0302905	34565	58
M_HDL_PL	epilepsy	Epilepsy	0.719648	0.544481	0.951168	0.0207911	34559	58
M_HDL_CE	epilepsy	Epilepsy	0.738928	0.561201	0.972939	0.0311304	34573	58
M_HDL_FC	epilepsy	Epilepsy	0.708432	0.528792	0.949099	0.020884	34557	58
M_HDL_TG	epilepsy	Epilepsy	1.00525	0.776767	1.30094	0.968252	34432	58
S_HDL_P	epilepsy	Epilepsy	0.804193	0.616084	1.04974	0.108951	34567	58
S_HDL_PL	epilepsy	Epilepsy	0.787625	0.602824	1.02908	0.0801424	34546	58
S_HDL_CE	epilepsy	Epilepsy	0.813825	0.62708	1.05618	0.121391	34567	58
S_HDL_FC	epilepsy	Epilepsy	0.761865	0.581279	0.998553	0.0487866	34549	58
S_HDL_TG	epilepsy	Epilepsy	1.0364	0.803077	1.3375	0.783534	34440	58
Total_C	epilepsy	Epilepsy	0.889947	0.684813	1.15653	0.383123	34548	58
non_HDL_C	epilepsy	Epilepsy	0.983749	0.756515	1.27924	0.902685	34544	58
Remnant_C	epilepsy	Epilepsy	1.03612	0.796619	1.34762	0.791354	34525	58
VLDL_C	epilepsy	Epilepsy	1.11333	0.860649	1.44019	0.41372	34495	58
LDL_C	epilepsy	Epilepsy	0.941522	0.725463	1.22193	0.65052	34559	58
HDL_C	epilepsy	Epilepsy	0.758261	0.572922	1.00356	0.0529734	34557	58
Total_TG	epilepsy	Epilepsy	1.15991	0.906349	1.4844	0.238531	34332	58
VLDL_TG	epilepsy	Epilepsy	1.18548	0.928569	1.51347	0.172162	34325	58
LDL_TG	epilepsy	Epilepsy	0.920833	0.702273	1.20741	0.550781	34437	58
HDL_TG	epilepsy	Epilepsy	1.0278	0.795676	1.32765	0.8337	34423	58
Total_PL	epilepsy	Epilepsy	0.834981	0.641202	1.08732	0.180706	34546	58
VLDL_PL	epilepsy	Epilepsy	1.12484	0.875646	1.44496	0.357205	34424	58
LDL_PL	epilepsy	Epilepsy	0.954149	0.733825	1.24062	0.726053	34555	58
HDL_PL	epilepsy	Epilepsy	0.728969	0.549666	0.966761	0.0281891	34551	58
Total_CE	epilepsy	Epilepsy	0.872653	0.671617	1.13387	0.30792	34551	58
VLDL_CE	epilepsy	Epilepsy	1.10073	0.849938	1.42552	0.466923	34508	58
LDL_CE	epilepsy	Epilepsy	0.94427	0.72717	1.22619	0.667055	34561	58
HDL_CE	epilepsy	Epilepsy	0.769666	0.583396	1.01541	0.0640538	34564	58
Total_FC	epilepsy	Epilepsy	0.936931	0.719147	1.22067	0.629339	34531	58
VLDL_FC	epilepsy	Epilepsy	1.11093	0.864963	1.42685	0.410012	34439	58
LDL_FC	epilepsy	Epilepsy	0.939945	0.723584	1.221	0.642635	34555	58
HDL_FC	epilepsy	Epilepsy	0.727793	0.539188	0.982371	0.037877	34535	58
Total_L	epilepsy	Epilepsy	0.945766	0.728864	1.22722	0.674836	34508	58
VLDL_L	epilepsy	Epilepsy	1.18277	0.918613	1.52289	0.193025	34377	58
LDL_L	epilepsy	Epilepsy	0.943531	0.72693	1.22467	0.662238	34555	58
HDL_L	epilepsy	Epilepsy	0.737811	0.557387	0.976637	0.0335706	34551	58
Total_P	epilepsy	Epilepsy	0.734853	0.555565	0.971999	0.0308508	34561	58
VLDL_P	epilepsy	Epilepsy	1.0672	0.830405	1.37152	0.611371	34473	58
LDL_P	epilepsy	Epilepsy	1.014	0.781161	1.31624	0.916812	34540	58
HDL_P	epilepsy	Epilepsy	0.726233	0.547074	0.964065	0.0268863	34561	58
TG_by_PG	epilepsy	Epilepsy	1.23535	0.968593	1.57558	0.0885929	34343	58
ApoB_by_ApoA1	epilepsy	Epilepsy	1.20948	0.936763	1.56158	0.1446	34539	58
Total_FA	epilepsy	Epilepsy	1.00503	0.776486	1.30084	0.96961	34301	58
PUFA	epilepsy	Epilepsy	1.01772	0.783453	1.32205	0.895286	34364	58
Omega_3_pct	epilepsy	Epilepsy	0.865128	0.662312	1.13005	0.287805	34402	58
Omega_6_pct	epilepsy	Epilepsy	1.17793	0.893088	1.55362	0.246286	34435	58
PUFA_pct	epilepsy	Epilepsy	1.03618	0.800274	1.34163	0.787425	34434	58
MUFA_pct	epilepsy	Epilepsy	1.15728	0.897202	1.49274	0.260709	34419	58
SFA_pct	epilepsy	Epilepsy	0.792042	0.610739	1.02717	0.0787709	34431	58
LA_pct	epilepsy	Epilepsy	1.31121	0.992701	1.73191	0.0563442	34472	58
DHA_pct	epilepsy	Epilepsy	0.830964	0.640656	1.0778	0.162907	34381	58
PUFA_by_MUFA	epilepsy	Epilepsy	0.937144	0.728166	1.2061	0.614056	34462	58
Omega_6_by_Omega_3	epilepsy	Epilepsy	1.21585	0.929867	1.5898	0.153148	34367	58
Total_BCAA	epilepsy	Epilepsy	1.01537	0.775483	1.32946	0.911692	34401	56
XXL_VLDL_L	epilepsy	Epilepsy	1.14242	0.907861	1.43759	0.256135	34266	58
XXL_VLDL_C	epilepsy	Epilepsy	1.16411	0.928549	1.45944	0.18773	34317	58
XL_VLDL_L	epilepsy	Epilepsy	1.14885	0.905206	1.45807	0.253859	34334	58
XL_VLDL_C	epilepsy	Epilepsy	1.14455	0.90036	1.45497	0.270153	34388	58
L_VLDL_L	epilepsy	Epilepsy	1.16663	0.916171	1.48555	0.211336	34355	58
L_VLDL_C	epilepsy	Epilepsy	1.13901	0.893456	1.45206	0.293429	34400	58
M_VLDL_L	epilepsy	Epilepsy	1.14585	0.89165	1.47251	0.287403	34440	58
M_VLDL_C	epilepsy	Epilepsy	1.08594	0.839016	1.40553	0.53106	34527	58
S_VLDL_L	epilepsy	Epilepsy	1.11905	0.868176	1.44243	0.385121	34462	58
S_VLDL_C	epilepsy	Epilepsy	1.07774	0.832854	1.39462	0.569183	34504	58
XS_VLDL_L	epilepsy	Epilepsy	0.963454	0.736383	1.26055	0.786014	34493	58
XS_VLDL_C	epilepsy	Epilepsy	0.950181	0.724154	1.24676	0.712344	34527	58
IDL_L	epilepsy	Epilepsy	0.933653	0.714444	1.22012	0.615095	34535	58
IDL_C	epilepsy	Epilepsy	0.946541	0.724833	1.23606	0.686582	34545	58
L_LDL_L	epilepsy	Epilepsy	0.921768	0.709567	1.19743	0.541704	34550	58
L_LDL_C	epilepsy	Epilepsy	0.924677	0.712	1.20088	0.557042	34552	58
M_LDL_L	epilepsy	Epilepsy	0.971117	0.747474	1.26167	0.826289	34552	58
M_LDL_C	epilepsy	Epilepsy	0.967839	0.744707	1.25783	0.806866	34556	58
S_LDL_L	epilepsy	Epilepsy	0.987572	0.761096	1.28144	0.925033	34531	58
S_LDL_C	epilepsy	Epilepsy	0.982472	0.756471	1.27599	0.894524	34541	58
XL_HDL_L	epilepsy	Epilepsy	0.929913	0.702545	1.23087	0.61149	34494	58
XL_HDL_C	epilepsy	Epilepsy	0.924278	0.698675	1.22273	0.581272	34499	58
L_HDL_L	epilepsy	Epilepsy	0.833428	0.628253	1.10561	0.206345	34539	58
L_HDL_C	epilepsy	Epilepsy	0.85394	0.643508	1.13319	0.27404	34541	58
M_HDL_L	epilepsy	Epilepsy	0.725139	0.551478	0.953487	0.0213939	34558	58
M_HDL_C	epilepsy	Epilepsy	0.731105	0.554381	0.964165	0.0265239	34571	58
S_HDL_L	epilepsy	Epilepsy	0.79969	0.615614	1.03881	0.0939894	34555	58
S_HDL_C	epilepsy	Epilepsy	0.792611	0.610738	1.02865	0.0805327	34572	58
XXL_VLDL_PL_pct	epilepsy	Epilepsy	1.24867	0.879994	1.7718	0.213535	28312	55
XXL_VLDL_C_pct	epilepsy	Epilepsy	0.951524	0.722278	1.25353	0.723858	28313	55
XXL_VLDL_CE_pct	epilepsy	Epilepsy	0.95938	0.727962	1.26437	0.768426	28313	55
XXL_VLDL_FC_pct	epilepsy	Epilepsy	0.918941	0.69917	1.20779	0.544402	28263	55
XXL_VLDL_TG_pct	epilepsy	Epilepsy	1.18867	0.863367	1.63655	0.289406	28313	55
XL_VLDL_PL_pct	epilepsy	Epilepsy	1.20839	0.836864	1.74486	0.312568	33064	57
XL_VLDL_C_pct	epilepsy	Epilepsy	0.83997	0.637309	1.10708	0.215759	33466	57
XL_VLDL_CE_pct	epilepsy	Epilepsy	0.819544	0.622633	1.07873	0.15577	33470	57
XL_VLDL_FC_pct	epilepsy	Epilepsy	1.0666	0.806156	1.41119	0.651698	33523	58
XL_VLDL_TG_pct	epilepsy	Epilepsy	0.999709	0.763964	1.3082	0.998306	33396	58
L_VLDL_PL_pct	epilepsy	Epilepsy	1.05821	0.780415	1.43488	0.715738	33856	58
L_VLDL_C_pct	epilepsy	Epilepsy	0.989887	0.757042	1.29435	0.94078	34296	58
L_VLDL_CE_pct	epilepsy	Epilepsy	0.964133	0.740611	1.25511	0.786062	34310	58
L_VLDL_FC_pct	epilepsy	Epilepsy	1.03822	0.785596	1.37209	0.792033	34245	58
L_VLDL_TG_pct	epilepsy	Epilepsy	1.03308	0.785006	1.35955	0.816328	34254	58
M_VLDL_PL_pct	epilepsy	Epilepsy	0.877167	0.678827	1.13346	0.316293	34494	58
M_VLDL_C_pct	epilepsy	Epilepsy	0.86082	0.678837	1.09159	0.216167	34593	58
M_VLDL_CE_pct	epilepsy	Epilepsy	0.887612	0.709806	1.10996	0.295887	34596	58
M_VLDL_FC_pct	epilepsy	Epilepsy	0.855597	0.665851	1.09941	0.222807	34544	58
M_VLDL_TG_pct	epilepsy	Epilepsy	1.22986	0.932386	1.62225	0.143072	34577	58
S_VLDL_PL_pct	epilepsy	Epilepsy	0.85632	0.663163	1.10574	0.234323	34569	58
S_VLDL_C_pct	epilepsy	Epilepsy	0.907312	0.710931	1.15794	0.434443	34580	58
S_VLDL_CE_pct	epilepsy	Epilepsy	0.933387	0.729712	1.19391	0.583107	34566	58
S_VLDL_FC_pct	epilepsy	Epilepsy	0.872148	0.679367	1.11963	0.283126	34580	58
S_VLDL_TG_pct	epilepsy	Epilepsy	1.16804	0.893924	1.52622	0.255015	34577	58
XS_VLDL_PL_pct	epilepsy	Epilepsy	1.07286	0.817392	1.40817	0.612276	34514	58
XS_VLDL_C_pct	epilepsy	Epilepsy	0.939055	0.731159	1.20606	0.622367	34473	58
XS_VLDL_CE_pct	epilepsy	Epilepsy	0.954056	0.743171	1.22478	0.712107	34479	58
XS_VLDL_FC_pct	epilepsy	Epilepsy	0.903977	0.702924	1.16254	0.431547	34472	58
XS_VLDL_TG_pct	epilepsy	Epilepsy	1.11744	0.857843	1.45559	0.410395	34431	58
IDL_PL_pct	epilepsy	Epilepsy	0.938563	0.732136	1.20319	0.616851	34450	58
IDL_C_pct	epilepsy	Epilepsy	1.12816	0.852636	1.49272	0.398626	34415	57
IDL_CE_pct	epilepsy	Epilepsy	1.23873	0.929413	1.65098	0.144138	34452	57
IDL_FC_pct	epilepsy	Epilepsy	0.856686	0.676055	1.08558	0.200432	34367	58
IDL_TG_pct	epilepsy	Epilepsy	0.977153	0.748382	1.27586	0.865141	34338	57
L_LDL_PL_pct	epilepsy	Epilepsy	1.08825	0.834598	1.41899	0.532234	34421	58
L_LDL_C_pct	epilepsy	Epilepsy	1.1422	0.852302	1.53071	0.373419	34374	57
L_LDL_CE_pct	epilepsy	Epilepsy	1.14327	0.857788	1.52375	0.361015	34397	57
L_LDL_FC_pct	epilepsy	Epilepsy	0.965585	0.751417	1.24079	0.784305	34381	58
L_LDL_TG_pct	epilepsy	Epilepsy	0.896636	0.680307	1.18175	0.438638	34360	57
M_LDL_PL_pct	epilepsy	Epilepsy	1.11347	0.849799	1.45895	0.435663	34477	58
M_LDL_C_pct	epilepsy	Epilepsy	1.10175	0.830296	1.46196	0.501961	34373	57
M_LDL_CE_pct	epilepsy	Epilepsy	1.20235	0.9174	1.57581	0.181785	34487	57
M_LDL_FC_pct	epilepsy	Epilepsy	0.851096	0.676741	1.07037	0.168044	34407	58
M_LDL_TG_pct	epilepsy	Epilepsy	0.893584	0.677208	1.17909	0.426399	34334	57
S_LDL_PL_pct	epilepsy	Epilepsy	0.910245	0.697612	1.18769	0.488439	34461	57
S_LDL_C_pct	epilepsy	Epilepsy	1.06534	0.809037	1.40285	0.652144	34449	57
S_LDL_CE_pct	epilepsy	Epilepsy	1.13642	0.868437	1.48709	0.351359	34470	57
S_LDL_FC_pct	epilepsy	Epilepsy	0.890275	0.707119	1.12087	0.322668	34322	58
S_LDL_TG_pct	epilepsy	Epilepsy	1.13782	0.882142	1.4676	0.320089	34364	58
XL_HDL_PL_pct	epilepsy	Epilepsy	1.0379	0.793736	1.35718	0.785729	34201	58
XL_HDL_C_pct	epilepsy	Epilepsy	1.02046	0.787413	1.32248	0.878301	34336	58
XL_HDL_CE_pct	epilepsy	Epilepsy	0.939417	0.728228	1.21185	0.630504	34331	58
XL_HDL_FC_pct	epilepsy	Epilepsy	1.13218	0.87048	1.47256	0.354613	34333	58
XL_HDL_TG_pct	epilepsy	Epilepsy	1.10247	0.856596	1.41891	0.448638	34318	58
L_HDL_PL_pct	epilepsy	Epilepsy	0.830018	0.63485	1.08519	0.173127	34342	58
L_HDL_C_pct	epilepsy	Epilepsy	1.07574	0.822286	1.40732	0.594308	34244	58
L_HDL_CE_pct	epilepsy	Epilepsy	1.09011	0.829671	1.4323	0.535641	34235	58
L_HDL_FC_pct	epilepsy	Epilepsy	0.992505	0.771522	1.27678	0.953317	34327	58
L_HDL_TG_pct	epilepsy	Epilepsy	1.19667	0.93134	1.53759	0.160377	34368	58
M_HDL_PL_pct	epilepsy	Epilepsy	1.13168	0.885169	1.44685	0.323704	34425	58
M_HDL_C_pct	epilepsy	Epilepsy	0.858694	0.679863	1.08457	0.20103	34436	58
M_HDL_CE_pct	epilepsy	Epilepsy	0.877206	0.69556	1.10629	0.268424	34424	58
M_HDL_FC_pct	epilepsy	Epilepsy	0.824981	0.640509	1.06258	0.136253	34505	58
M_HDL_TG_pct	epilepsy	Epilepsy	1.23713	0.942133	1.6245	0.125751	34436	57
S_HDL_PL_pct	epilepsy	Epilepsy	0.90647	0.696237	1.18018	0.465763	34570	58
S_HDL_C_pct	epilepsy	Epilepsy	1.00612	0.775116	1.30598	0.963413	34471	57
S_HDL_CE_pct	epilepsy	Epilepsy	1.03371	0.789913	1.35276	0.809095	34439	57
S_HDL_FC_pct	epilepsy	Epilepsy	0.930896	0.70144	1.23541	0.619958	34404	57
S_HDL_TG_pct	epilepsy	Epilepsy	1.27029	0.963228	1.67524	0.0901522	34471	58
Clinical_LDL_C	lung-cn	Lung cancer	0.922124	0.767757	1.10753	0.385748	34357	118
VLDL_size	lung-cn	Lung cancer	0.976691	0.811358	1.17571	0.803172	34370	118
LDL_size	lung-cn	Lung cancer	1.08136	0.892152	1.31069	0.425418	34240	116
HDL_size	lung-cn	Lung cancer	1.1326	0.944599	1.35801	0.17878	34379	118
Phosphoglyc	lung-cn	Lung cancer	1.12335	0.929294	1.35794	0.229317	34250	116
Cholines	lung-cn	Lung cancer	1.09989	0.907842	1.33256	0.330835	34265	116
Phosphatidylc	lung-cn	Lung cancer	1.12811	0.933521	1.36326	0.212088	34246	116
Sphingomyelins	lung-cn	Lung cancer	1.08222	0.892948	1.31161	0.420481	34266	116
ApoB	lung-cn	Lung cancer	1.02118	0.847354	1.23067	0.825743	34337	118
ApoA1	lung-cn	Lung cancer	1.00423	0.830893	1.21372	0.965192	34363	118
Unsaturation	lung-cn	Lung cancer	0.927294	0.773284	1.11198	0.415313	34288	115
Omega_3	lung-cn	Lung cancer	1.11356	0.926624	1.33821	0.251303	34127	116
Omega_6	lung-cn	Lung cancer	1.02919	0.854456	1.23966	0.761825	34192	116
MUFA	lung-cn	Lung cancer	1.13281	0.946328	1.35605	0.174196	34057	114
SFA	lung-cn	Lung cancer	1.12883	0.941328	1.35368	0.191024	34098	113
LA	lung-cn	Lung cancer	0.999382	0.832153	1.20022	0.99472	34182	116
DHA	lung-cn	Lung cancer	1.08471	0.906233	1.29835	0.375328	34108	116
Ala	lung-cn	Lung cancer	0.853404	0.701775	1.03779	0.112224	34186	117
Gln	lung-cn	Lung cancer	0.969245	0.805674	1.16603	0.740469	34314	115
Gly	lung-cn	Lung cancer	0.97431	0.798295	1.18913	0.797942	34115	116
His	lung-cn	Lung cancer	0.874961	0.724849	1.05616	0.164233	34343	117
Ile	lung-cn	Lung cancer	0.928859	0.770019	1.12047	0.440561	34290	118
Leu	lung-cn	Lung cancer	0.863243	0.715621	1.04132	0.124327	34330	118
Val	lung-cn	Lung cancer	0.843844	0.696839	1.02186	0.0821174	34235	118
Phe	lung-cn	Lung cancer	1.0193	0.848505	1.22447	0.838137	34117	118
Tyr	lung-cn	Lung cancer	0.852619	0.703256	1.03371	0.104674	34281	118
Glucose	lung-cn	Lung cancer	0.904201	0.749306	1.09112	0.293534	34034	118
Lactate	lung-cn	Lung cancer	0.974625	0.809619	1.17326	0.785936	34135	117
Pyruvate	lung-cn	Lung cancer	1.04855	0.872045	1.26077	0.614211	34203	116
Citrate	lung-cn	Lung cancer	0.91293	0.750345	1.11074	0.362633	34310	118
Acetate	lung-cn	Lung cancer	1.22388	1.07617	1.39187	0.00208003	34213	116
Acetoacetate	lung-cn	Lung cancer	1.21137	1.0424	1.40774	0.0123603	34105	116
Acetone	lung-cn	Lung cancer	1.1013	0.936547	1.29505	0.243174	34185	118
Creatinine	lung-cn	Lung cancer	0.932355	0.751008	1.15749	0.525639	33809	115
Albumin	lung-cn	Lung cancer	0.789225	0.66682	0.934099	0.00590891	34237	117
GlycA	lung-cn	Lung cancer	1.08987	0.906572	1.31023	0.359681	34292	118
XXL_VLDL_P	lung-cn	Lung cancer	1.08111	0.91117	1.28274	0.371437	34090	116
XXL_VLDL_PL	lung-cn	Lung cancer	1.11705	0.946429	1.31842	0.190571	34097	117
XXL_VLDL_CE	lung-cn	Lung cancer	1.11743	0.943067	1.32403	0.19958	34142	117
XXL_VLDL_FC	lung-cn	Lung cancer	1.10981	0.938726	1.31206	0.222576	34112	117
XXL_VLDL_TG	lung-cn	Lung cancer	1.06108	0.891191	1.26336	0.505424	34063	116
XL_VLDL_P	lung-cn	Lung cancer	1.02312	0.852707	1.22759	0.805779	34146	115
XL_VLDL_PL	lung-cn	Lung cancer	1.05857	0.885941	1.26485	0.530864	34147	116
XL_VLDL_CE	lung-cn	Lung cancer	1.05273	0.878136	1.26203	0.578633	34248	117
XL_VLDL_FC	lung-cn	Lung cancer	1.05599	0.883253	1.26251	0.549992	34155	116
XL_VLDL_TG	lung-cn	Lung cancer	1.01034	0.840986	1.2138	0.912491	34126	115
L_VLDL_P	lung-cn	Lung cancer	1.01096	0.841649	1.21433	0.907224	34164	115
L_VLDL_PL	lung-cn	Lung cancer	1.01296	0.842467	1.21796	0.891063	34173	115
L_VLDL_CE	lung-cn	Lung cancer	1.0716	0.896361	1.2811	0.447832	34244	117
L_VLDL_FC	lung-cn	Lung cancer	1.00592	0.835954	1.21046	0.95012	34186	115
L_VLDL_TG	lung-cn	Lung cancer	0.988797	0.821781	1.18976	0.904996	34153	115
M_VLDL_P	lung-cn	Lung cancer	1.08553	0.908442	1.29714	0.366428	34283	118
M_VLDL_PL	lung-cn	Lung cancer	1.07078	0.893647	1.28302	0.458553	34296	118
M_VLDL_CE	lung-cn	Lung cancer	0.940302	0.780464	1.13287	0.517284	34350	118
M_VLDL_FC	lung-cn	Lung cancer	1.05841	0.88239	1.26954	0.540735	34309	118
M_VLDL_TG	lung-cn	Lung cancer	0.997726	0.829509	1.20006	0.980724	34189	115
S_VLDL_P	lung-cn	Lung cancer	1.06309	0.887728	1.27308	0.505954	34270	116
S_VLDL_PL	lung-cn	Lung cancer	1.01525	0.843729	1.22165	0.872613	34297	116
S_VLDL_CE	lung-cn	Lung cancer	0.997364	0.827684	1.20183	0.97787	34308	116
S_VLDL_FC	lung-cn	Lung cancer	1.04961	0.874161	1.26027	0.603874	34319	118
S_VLDL_TG	lung-cn	Lung cancer	1.13139	0.950291	1.34701	0.165419	34207	117
XS_VLDL_P	lung-cn	Lung cancer	1.15967	0.968531	1.38854	0.106958	34312	117
XS_VLDL_PL	lung-cn	Lung cancer	1.17673	0.983471	1.40796	0.0754237	34290	117
XS_VLDL_CE	lung-cn	Lung cancer	1.07909	0.893326	1.30349	0.429703	34345	118
XS_VLDL_FC	lung-cn	Lung cancer	1.15077	0.959746	1.37982	0.129437	34309	117
XS_VLDL_TG	lung-cn	Lung cancer	1.17301	0.986306	1.39505	0.0712197	34230	116
IDL_P	lung-cn	Lung cancer	1.0541	0.874876	1.27005	0.57948	34335	118
IDL_PL	lung-cn	Lung cancer	1.01063	0.836545	1.22095	0.912688	34338	118
IDL_CE	lung-cn	Lung cancer	0.987242	0.816601	1.19354	0.894494	34350	118
IDL_FC	lung-cn	Lung cancer	1.00546	0.831412	1.21595	0.955199	34357	118
IDL_TG	lung-cn	Lung cancer	1.24045	1.04476	1.4728	0.0139002	34238	117
L_LDL_P	lung-cn	Lung cancer	1.01238	0.840063	1.22005	0.897142	34341	118
L_LDL_PL	lung-cn	Lung cancer	0.943845	0.781608	1.13976	0.548125	34360	118
L_LDL_CE	lung-cn	Lung cancer	0.923055	0.765918	1.11243	0.400393	34362	118
L_LDL_FC	lung-cn	Lung cancer	0.922483	0.764836	1.11262	0.398756	34367	118
L_LDL_TG	lung-cn	Lung cancer	1.24322	1.04757	1.47541	0.0127037	34247	117
M_LDL_P	lung-cn	Lung cancer	1.00372	0.8327	1.20987	0.9689	34345	118
M_LDL_PL	lung-cn	Lung cancer	0.969333	0.803439	1.16948	0.745012	34367	118
M_LDL_CE	lung-cn	Lung cancer	0.973723	0.80694	1.17498	0.781169	34350	118
M_LDL_FC	lung-cn	Lung cancer	0.902745	0.748396	1.08893	0.284859	34369	118
M_LDL_TG	lung-cn	Lung cancer	1.21983	1.03033	1.44418	0.0210648	34229	117
S_LDL_P	lung-cn	Lung cancer	1.02525	0.851286	1.23477	0.792663	34322	118
S_LDL_PL	lung-cn	Lung cancer	1.02379	0.850907	1.23179	0.803275	34344	118
S_LDL_CE	lung-cn	Lung cancer	0.990223	0.820973	1.19437	0.918174	34331	118
S_LDL_FC	lung-cn	Lung cancer	0.924025	0.767257	1.11283	0.404848	34367	118
S_LDL_TG	lung-cn	Lung cancer	1.14672	0.966406	1.36068	0.116769	34174	116
XL_HDL_P	lung-cn	Lung cancer	1.19101	0.997553	1.42198	0.053252	34281	117
XL_HDL_PL	lung-cn	Lung cancer	1.14595	0.954331	1.37604	0.144493	34310	117
XL_HDL_CE	lung-cn	Lung cancer	1.11043	0.923108	1.33578	0.266476	34309	117
XL_HDL_FC	lung-cn	Lung cancer	1.19193	0.996883	1.42513	0.0541386	34293	118
XL_HDL_TG	lung-cn	Lung cancer	1.23412	1.04372	1.45926	0.0138778	34213	116
L_HDL_P	lung-cn	Lung cancer	1.12573	0.938672	1.35007	0.201475	34338	118
L_HDL_PL	lung-cn	Lung cancer	1.09324	0.907548	1.31692	0.347949	34348	118
L_HDL_CE	lung-cn	Lung cancer	1.07118	0.888626	1.29123	0.47073	34355	118
L_HDL_FC	lung-cn	Lung cancer	1.12344	0.935561	1.34906	0.212545	34337	118
L_HDL_TG	lung-cn	Lung cancer	1.26494	1.06746	1.49895	0.00665121	34241	117
M_HDL_P	lung-cn	Lung cancer	0.98567	0.813961	1.1936	0.882504	34373	118
M_HDL_PL	lung-cn	Lung cancer	0.989692	0.819484	1.19525	0.914302	34367	118
M_HDL_CE	lung-cn	Lung cancer	0.923069	0.762536	1.1174	0.411517	34381	118
M_HDL_FC	lung-cn	Lung cancer	1.02014	0.843572	1.23366	0.837103	34364	118
M_HDL_TG	lung-cn	Lung cancer	1.20212	1.0136	1.42571	0.0344168	34241	118
S_HDL_P	lung-cn	Lung cancer	0.855581	0.707013	1.03537	0.108977	34374	118
S_HDL_PL	lung-cn	Lung cancer	0.928938	0.768612	1.12271	0.445712	34353	118
S_HDL_CE	lung-cn	Lung cancer	0.801353	0.666287	0.9638	0.0186988	34373	118
S_HDL_FC	lung-cn	Lung cancer	1.01748	0.843392	1.2275	0.85638	34356	118
S_HDL_TG	lung-cn	Lung cancer	1.13863	0.954681	1.35802	0.148715	34248	117
Total_C	lung-cn	Lung cancer	0.986196	0.816399	1.19131	0.885357	34355	118
non_HDL_C	lung-cn	Lung cancer	0.976496	0.809998	1.17722	0.803078	34351	118
Remnant_C	lung-cn	Lung cancer	1.04369	0.865181	1.25902	0.655035	34332	118
VLDL_C	lung-cn	Lung cancer	1.03854	0.862748	1.25015	0.689412	34302	117
LDL_C	lung-cn	Lung cancer	0.927944	0.771099	1.11669	0.428575	34367	118
HDL_C	lung-cn	Lung cancer	0.983835	0.813569	1.18973	0.866512	34363	118
Total_TG	lung-cn	Lung cancer	1.05251	0.877015	1.26311	0.582404	34139	115
VLDL_TG	lung-cn	Lung cancer	1.02041	0.849256	1.22606	0.829224	34134	115
LDL_TG	lung-cn	Lung cancer	1.23303	1.03828	1.46431	0.0169316	34244	117
HDL_TG	lung-cn	Lung cancer	1.20057	1.01045	1.42645	0.0376946	34233	117
Total_PL	lung-cn	Lung cancer	1.08263	0.896065	1.30805	0.410648	34353	118
VLDL_PL	lung-cn	Lung cancer	1.08306	0.903335	1.29854	0.388776	34231	117
LDL_PL	lung-cn	Lung cancer	0.958181	0.794524	1.15555	0.654846	34362	118
HDL_PL	lung-cn	Lung cancer	1.03612	0.85845	1.25055	0.711621	34359	118
Total_CE	lung-cn	Lung cancer	0.966707	0.800439	1.16751	0.725119	34358	118
VLDL_CE	lung-cn	Lung cancer	1.02712	0.852663	1.23727	0.77815	34314	117
LDL_CE	lung-cn	Lung cancer	0.937401	0.778176	1.12921	0.49612	34368	118
HDL_CE	lung-cn	Lung cancer	0.960249	0.793843	1.16154	0.676131	34370	118
Total_FC	lung-cn	Lung cancer	1.04105	0.861924	1.25741	0.676227	34338	118
VLDL_FC	lung-cn	Lung cancer	1.06836	0.890887	1.28119	0.47558	34247	117
LDL_FC	lung-cn	Lung cancer	0.913992	0.759069	1.10053	0.342591	34361	118
HDL_FC	lung-cn	Lung cancer	1.09781	0.911078	1.32281	0.326604	34342	118
Total_L	lung-cn	Lung cancer	1.07873	0.895132	1.29999	0.425942	34315	118
VLDL_L	lung-cn	Lung cancer	1.0665	0.88833	1.28041	0.489984	34185	117
LDL_L	lung-cn	Lung cancer	0.953773	0.791771	1.14892	0.618261	34362	118
HDL_L	lung-cn	Lung cancer	1.02905	0.852163	1.24265	0.766041	34358	118
Total_P	lung-cn	Lung cancer	0.951411	0.784309	1.15411	0.613241	34368	118
VLDL_P	lung-cn	Lung cancer	1.10552	0.92576	1.32019	0.267871	34281	117
LDL_P	lung-cn	Lung cancer	1.011	0.838744	1.21864	0.908591	34347	118
HDL_P	lung-cn	Lung cancer	0.946757	0.780176	1.14891	0.579499	34369	118
TG_by_PG	lung-cn	Lung cancer	1.07141	0.892694	1.28591	0.45879	34169	114
ApoB_by_ApoA1	lung-cn	Lung cancer	1.04308	0.868965	1.25207	0.650827	34347	118
Total_FA	lung-cn	Lung cancer	1.1539	0.960493	1.38626	0.126181	34126	115
PUFA	lung-cn	Lung cancer	1.06972	0.886206	1.29123	0.482761	34190	116
Omega_3_pct	lung-cn	Lung cancer	1.01678	0.842234	1.22751	0.862496	34226	116
Omega_6_pct	lung-cn	Lung cancer	0.81036	0.688458	0.953846	0.0114692	34259	115
PUFA_pct	lung-cn	Lung cancer	0.902204	0.75893	1.07253	0.243449	34259	113
MUFA_pct	lung-cn	Lung cancer	1.07991	0.899106	1.29707	0.410898	34243	114
SFA_pct	lung-cn	Lung cancer	1.23772	1.04382	1.46764	0.0141542	34257	116
LA_pct	lung-cn	Lung cancer	0.792357	0.674082	0.931384	0.00477578	34296	116
DHA_pct	lung-cn	Lung cancer	0.98074	0.815236	1.17984	0.836615	34206	116
PUFA_by_MUFA	lung-cn	Lung cancer	0.84589	0.709288	1.0088	0.0625395	34286	116
Omega_6_by_Omega_3	lung-cn	Lung cancer	0.923457	0.76438	1.11564	0.409068	34189	116
Total_BCAA	lung-cn	Lung cancer	0.856317	0.708038	1.03565	0.10984	34206	118
XXL_VLDL_L	lung-cn	Lung cancer	1.06637	0.895221	1.27025	0.471561	34074	116
XXL_VLDL_C	lung-cn	Lung cancer	1.11423	0.940564	1.31997	0.21087	34124	117
XL_VLDL_L	lung-cn	Lung cancer	1.00925	0.83929	1.21362	0.922054	34143	115
XL_VLDL_C	lung-cn	Lung cancer	1.03747	0.864587	1.24492	0.692468	34197	116
L_VLDL_L	lung-cn	Lung cancer	0.996657	0.828374	1.19913	0.971692	34163	115
L_VLDL_C	lung-cn	Lung cancer	1.07636	0.900533	1.28652	0.418724	34207	117
M_VLDL_L	lung-cn	Lung cancer	1.0644	0.88828	1.27544	0.498865	34248	118
M_VLDL_C	lung-cn	Lung cancer	0.992627	0.824369	1.19523	0.937754	34334	118
S_VLDL_L	lung-cn	Lung cancer	1.04791	0.871835	1.25954	0.618049	34270	116
S_VLDL_C	lung-cn	Lung cancer	0.989305	0.820658	1.19261	0.910221	34311	116
XS_VLDL_L	lung-cn	Lung cancer	1.16466	0.969756	1.39873	0.102827	34300	117
XS_VLDL_C	lung-cn	Lung cancer	1.1228	0.931752	1.35302	0.223554	34333	118
IDL_L	lung-cn	Lung cancer	1.02951	0.851384	1.24491	0.764112	34342	118
IDL_C	lung-cn	Lung cancer	0.989811	0.818834	1.19649	0.915703	34352	118
L_LDL_L	lung-cn	Lung cancer	0.945971	0.784696	1.14039	0.560287	34358	118
L_LDL_C	lung-cn	Lung cancer	0.919178	0.763256	1.10695	0.374222	34359	118
M_LDL_L	lung-cn	Lung cancer	0.969327	0.803825	1.1689	0.744323	34360	118
M_LDL_C	lung-cn	Lung cancer	0.950858	0.788307	1.14693	0.598331	34364	118
S_LDL_L	lung-cn	Lung cancer	1.00191	0.831606	1.2071	0.983952	34338	118
S_LDL_C	lung-cn	Lung cancer	0.966935	0.801645	1.16631	0.725182	34348	118
XL_HDL_L	lung-cn	Lung cancer	1.1497	0.956704	1.38163	0.13678	34301	117
XL_HDL_C	lung-cn	Lung cancer	1.1224	0.933352	1.34974	0.219811	34304	117
L_HDL_L	lung-cn	Lung cancer	1.08969	0.903741	1.31391	0.368241	34346	118
L_HDL_C	lung-cn	Lung cancer	1.07822	0.894568	1.29956	0.429249	34348	118
M_HDL_L	lung-cn	Lung cancer	0.975368	0.807503	1.17813	0.795781	34367	118
M_HDL_C	lung-cn	Lung cancer	0.936725	0.773885	1.13383	0.502305	34379	118
S_HDL_L	lung-cn	Lung cancer	0.911497	0.755228	1.1001	0.334177	34362	118
S_HDL_C	lung-cn	Lung cancer	0.839583	0.696278	1.01238	0.0670854	34379	118
XXL_VLDL_PL_pct	lung-cn	Lung cancer	1.10525	0.872429	1.40021	0.407003	28140	95
XXL_VLDL_C_pct	lung-cn	Lung cancer	0.9625	0.782318	1.18418	0.717784	28141	95
XXL_VLDL_CE_pct	lung-cn	Lung cancer	0.95948	0.77909	1.18164	0.697076	28141	95
XXL_VLDL_FC_pct	lung-cn	Lung cancer	0.973949	0.793864	1.19488	0.800223	28092	95
XXL_VLDL_TG_pct	lung-cn	Lung cancer	1.12052	0.896766	1.40009	0.316718	28141	95
XL_VLDL_PL_pct	lung-cn	Lung cancer	1.1592	0.901483	1.49058	0.249518	32868	111
XL_VLDL_C_pct	lung-cn	Lung cancer	0.948856	0.782236	1.15097	0.59413	33268	112
XL_VLDL_CE_pct	lung-cn	Lung cancer	0.919957	0.757934	1.11662	0.39865	33273	112
XL_VLDL_FC_pct	lung-cn	Lung cancer	1.01566	0.834207	1.23658	0.87704	33321	113
XL_VLDL_TG_pct	lung-cn	Lung cancer	1.01594	0.837013	1.23311	0.872906	33196	112
L_VLDL_PL_pct	lung-cn	Lung cancer	1.16923	0.903969	1.51233	0.233686	33672	114
L_VLDL_C_pct	lung-cn	Lung cancer	0.952173	0.792359	1.14422	0.601118	34103	117
L_VLDL_CE_pct	lung-cn	Lung cancer	0.939609	0.783037	1.12749	0.503002	34117	118
L_VLDL_FC_pct	lung-cn	Lung cancer	0.978801	0.811727	1.18026	0.82246	34055	116
L_VLDL_TG_pct	lung-cn	Lung cancer	1.05044	0.867034	1.27264	0.615229	34062	117
M_VLDL_PL_pct	lung-cn	Lung cancer	0.970766	0.808474	1.16564	0.750581	34302	118
M_VLDL_C_pct	lung-cn	Lung cancer	0.912087	0.767306	1.08419	0.296756	34400	118
M_VLDL_CE_pct	lung-cn	Lung cancer	0.908587	0.772548	1.06858	0.246689	34403	118
M_VLDL_FC_pct	lung-cn	Lung cancer	0.943996	0.787169	1.13207	0.534102	34350	118
M_VLDL_TG_pct	lung-cn	Lung cancer	1.08839	0.901163	1.31452	0.379165	34385	118
S_VLDL_PL_pct	lung-cn	Lung cancer	0.840555	0.701344	1.0074	0.0600857	34378	118
S_VLDL_C_pct	lung-cn	Lung cancer	0.868471	0.733588	1.02815	0.101515	34388	118
S_VLDL_CE_pct	lung-cn	Lung cancer	0.886183	0.748552	1.04912	0.160574	34372	118
S_VLDL_FC_pct	lung-cn	Lung cancer	0.843644	0.707693	1.00571	0.0579022	34388	118
S_VLDL_TG_pct	lung-cn	Lung cancer	1.1692	0.967442	1.41302	0.105778	34385	118
XS_VLDL_PL_pct	lung-cn	Lung cancer	1.19875	0.982048	1.46328	0.0747647	34321	118
XS_VLDL_C_pct	lung-cn	Lung cancer	0.867667	0.730817	1.03014	0.105048	34280	117
XS_VLDL_CE_pct	lung-cn	Lung cancer	0.869137	0.734498	1.02846	0.102422	34288	117
XS_VLDL_FC_pct	lung-cn	Lung cancer	0.96945	0.806233	1.16571	0.74151	34279	117
XS_VLDL_TG_pct	lung-cn	Lung cancer	1.13398	0.938587	1.37005	0.192539	34240	117
IDL_PL_pct	lung-cn	Lung cancer	0.940672	0.788316	1.12247	0.497508	34260	117
IDL_C_pct	lung-cn	Lung cancer	0.836773	0.708239	0.988635	0.0362337	34226	117
IDL_CE_pct	lung-cn	Lung cancer	0.852095	0.717835	1.01146	0.067302	34259	117
IDL_FC_pct	lung-cn	Lung cancer	0.911051	0.764948	1.08506	0.296214	34179	117
IDL_TG_pct	lung-cn	Lung cancer	1.25435	1.04856	1.50051	0.0131883	34150	117
L_LDL_PL_pct	lung-cn	Lung cancer	0.920746	0.770274	1.10061	0.364421	34228	118
L_LDL_C_pct	lung-cn	Lung cancer	0.793763	0.677849	0.929499	0.00413503	34180	116
L_LDL_CE_pct	lung-cn	Lung cancer	0.757313	0.648577	0.88428	0.000439596	34202	118
L_LDL_FC_pct	lung-cn	Lung cancer	0.910426	0.766817	1.08093	0.283968	34194	117
L_LDL_TG_pct	lung-cn	Lung cancer	1.30495	1.09297	1.55805	0.00325132	34170	116
M_LDL_PL_pct	lung-cn	Lung cancer	0.96665	0.805018	1.16074	0.716362	34282	118
M_LDL_C_pct	lung-cn	Lung cancer	0.746741	0.638743	0.873	0.000248288	34180	118
M_LDL_CE_pct	lung-cn	Lung cancer	0.861528	0.719653	1.03137	0.104487	34294	117
M_LDL_FC_pct	lung-cn	Lung cancer	0.890844	0.752124	1.05515	0.180777	34215	117
M_LDL_TG_pct	lung-cn	Lung cancer	1.40554	1.18388	1.6687	0.000101213	34142	118
S_LDL_PL_pct	lung-cn	Lung cancer	1.17962	0.975663	1.42622	0.0880859	34266	117
S_LDL_C_pct	lung-cn	Lung cancer	0.77282	0.654472	0.912569	0.00237535	34255	117
S_LDL_CE_pct	lung-cn	Lung cancer	0.845595	0.702269	1.01817	0.0767413	34275	117
S_LDL_FC_pct	lung-cn	Lung cancer	0.826266	0.709005	0.962921	0.0145327	34130	117
S_LDL_TG_pct	lung-cn	Lung cancer	1.25161	1.04674	1.49658	0.0138626	34166	117
XL_HDL_PL_pct	lung-cn	Lung cancer	1.0628	0.869266	1.29942	0.552596	34010	117
XL_HDL_C_pct	lung-cn	Lung cancer	0.840911	0.699533	1.01086	0.0650466	34145	118
XL_HDL_CE_pct	lung-cn	Lung cancer	0.836577	0.700441	0.999173	0.0489418	34141	118
XL_HDL_FC_pct	lung-cn	Lung cancer	0.925548	0.770558	1.11171	0.408006	34143	118
XL_HDL_TG_pct	lung-cn	Lung cancer	1.10635	0.923911	1.3248	0.271678	34126	118
L_HDL_PL_pct	lung-cn	Lung cancer	0.937315	0.780325	1.12589	0.48883	34152	118
L_HDL_C_pct	lung-cn	Lung cancer	0.944478	0.799457	1.11581	0.501831	34052	117
L_HDL_CE_pct	lung-cn	Lung cancer	0.929559	0.79041	1.0932	0.377302	34043	117
L_HDL_FC_pct	lung-cn	Lung cancer	1.08043	0.891285	1.30972	0.430779	34138	117
L_HDL_TG_pct	lung-cn	Lung cancer	1.15894	0.968595	1.38669	0.107095	34177	117
M_HDL_PL_pct	lung-cn	Lung cancer	1.03009	0.857648	1.2372	0.751137	34233	115
M_HDL_C_pct	lung-cn	Lung cancer	0.907018	0.762832	1.07846	0.269217	34244	115
M_HDL_CE_pct	lung-cn	Lung cancer	0.889801	0.751949	1.05292	0.173993	34233	115
M_HDL_FC_pct	lung-cn	Lung cancer	1.08041	0.895277	1.30384	0.419961	34311	118
M_HDL_TG_pct	lung-cn	Lung cancer	1.13841	0.941302	1.3768	0.181426	34241	115
S_HDL_PL_pct	lung-cn	Lung cancer	1.09482	0.912999	1.31284	0.328253	34375	118
S_HDL_C_pct	lung-cn	Lung cancer	0.848685	0.716838	1.00478	0.0568337	34280	116
S_HDL_CE_pct	lung-cn	Lung cancer	0.810138	0.690223	0.950886	0.00999104	34243	116
S_HDL_FC_pct	lung-cn	Lung cancer	1.31414	1.10245	1.56648	0.00230151	34213	118
S_HDL_TG_pct	lung-cn	Lung cancer	1.12775	0.928318	1.37003	0.225956	34278	115
Clinical_LDL_C	arr	Arrhythmia	1.05247	0.958268	1.15593	0.285098	31790	475
VLDL_size	arr	Arrhythmia	1.00516	0.916122	1.10286	0.913333	31804	476
LDL_size	arr	Arrhythmia	0.992365	0.904416	1.08887	0.871399	31680	473
HDL_size	arr	Arrhythmia	0.914776	0.830518	1.00758	0.0708027	31809	476
Phosphoglyc	arr	Arrhythmia	1.00079	0.910678	1.09981	0.986956	31674	476
Cholines	arr	Arrhythmia	0.989785	0.900128	1.08837	0.832148	31687	475
Phosphatidylc	arr	Arrhythmia	0.995393	0.905799	1.09385	0.923564	31670	476
Sphingomyelins	arr	Arrhythmia	0.957553	0.870424	1.0534	0.37288	31686	474
ApoB	arr	Arrhythmia	1.02522	0.934418	1.12483	0.598663	31773	474
ApoA1	arr	Arrhythmia	0.94931	0.863233	1.04397	0.283429	31796	476
Unsaturation	arr	Arrhythmia	1.06586	0.974235	1.16611	0.164284	31707	476
Omega_3	arr	Arrhythmia	1.02965	0.938034	1.13021	0.538864	31564	474
Omega_6	arr	Arrhythmia	1.0561	0.963045	1.15815	0.246112	31615	474
MUFA	arr	Arrhythmia	0.992461	0.904851	1.08855	0.872487	31495	471
SFA	arr	Arrhythmia	0.96388	0.878238	1.05787	0.438401	31538	472
LA	arr	Arrhythmia	1.05271	0.961225	1.15291	0.268108	31606	474
DHA	arr	Arrhythmia	1.01547	0.926207	1.11333	0.743682	31549	473
Ala	arr	Arrhythmia	1.07177	0.976927	1.17581	0.142605	31643	472
Gln	arr	Arrhythmia	1.12333	1.02351	1.23289	0.0143073	31751	474
Gly	arr	Arrhythmia	0.884524	0.80169	0.975916	0.014449	31565	473
His	arr	Arrhythmia	0.938781	0.854989	1.03079	0.185393	31774	476
Ile	arr	Arrhythmia	0.922399	0.839774	1.01315	0.0915981	31726	476
Leu	arr	Arrhythmia	0.93768	0.854496	1.02896	0.174588	31760	476
Val	arr	Arrhythmia	1.00402	0.9144	1.10243	0.932906	31679	475
Phe	arr	Arrhythmia	0.979307	0.892555	1.07449	0.658618	31576	470
Tyr	arr	Arrhythmia	1.04282	0.953101	1.14099	0.360984	31719	476
Glucose	arr	Arrhythmia	1.0514	0.963053	1.14785	0.26302	31495	472
Lactate	arr	Arrhythmia	0.846517	0.770056	0.930569	0.000560971	31586	472
Pyruvate	arr	Arrhythmia	0.908943	0.825961	1.00026	0.0506304	31650	473
Citrate	arr	Arrhythmia	0.947276	0.859819	1.04363	0.273104	31752	476
Acetate	arr	Arrhythmia	0.905597	0.819581	1.00064	0.0514908	31652	474
Acetoacetate	arr	Arrhythmia	0.979834	0.892007	1.07631	0.670709	31560	475
Acetone	arr	Arrhythmia	0.901553	0.815961	0.996122	0.0417203	31638	476
Creatinine	arr	Arrhythmia	1.11965	1.0122	1.23851	0.0281312	31277	459
Albumin	arr	Arrhythmia	1.01999	0.92626	1.1232	0.687353	31678	474
GlycA	arr	Arrhythmia	0.952386	0.866231	1.04711	0.313254	31721	474
XXL_VLDL_P	arr	Arrhythmia	0.987895	0.899438	1.08505	0.799143	31544	471
XXL_VLDL_PL	arr	Arrhythmia	1.00561	0.917009	1.10277	0.905363	31549	472
XXL_VLDL_CE	arr	Arrhythmia	0.984968	0.897174	1.08135	0.750511	31590	471
XXL_VLDL_FC	arr	Arrhythmia	1.00688	0.918209	1.10411	0.88411	31562	472
XXL_VLDL_TG	arr	Arrhythmia	0.988514	0.900266	1.08541	0.808676	31518	471
XL_VLDL_P	arr	Arrhythmia	0.987042	0.89936	1.08327	0.783488	31595	471
XL_VLDL_PL	arr	Arrhythmia	0.99828	0.910265	1.09481	0.970837	31595	472
XL_VLDL_CE	arr	Arrhythmia	0.99694	0.908952	1.09344	0.948161	31690	472
XL_VLDL_FC	arr	Arrhythmia	0.999119	0.911081	1.09566	0.985061	31603	472
XL_VLDL_TG	arr	Arrhythmia	0.981153	0.89395	1.07686	0.688687	31577	471
L_VLDL_P	arr	Arrhythmia	0.993865	0.906541	1.0896	0.895646	31613	472
L_VLDL_PL	arr	Arrhythmia	0.996721	0.909083	1.09281	0.944244	31620	472
L_VLDL_CE	arr	Arrhythmia	1.01413	0.925998	1.11065	0.762285	31684	474
L_VLDL_FC	arr	Arrhythmia	1.00774	0.919678	1.10424	0.868669	31632	473
L_VLDL_TG	arr	Arrhythmia	0.98275	0.89626	1.07759	0.711241	31599	472
M_VLDL_P	arr	Arrhythmia	1.00662	0.918457	1.10325	0.887794	31718	473
M_VLDL_PL	arr	Arrhythmia	1.00465	0.916457	1.10134	0.921093	31732	473
M_VLDL_CE	arr	Arrhythmia	1.01038	0.921795	1.10749	0.825372	31781	474
M_VLDL_FC	arr	Arrhythmia	1.0133	0.924596	1.11052	0.777407	31745	474
M_VLDL_TG	arr	Arrhythmia	0.995766	0.908792	1.09106	0.927494	31636	473
S_VLDL_P	arr	Arrhythmia	1.01079	0.922886	1.10706	0.81718	31707	473
S_VLDL_PL	arr	Arrhythmia	1.01072	0.922248	1.10767	0.819586	31734	473
S_VLDL_CE	arr	Arrhythmia	1.02606	0.936637	1.12403	0.58024	31743	474
S_VLDL_FC	arr	Arrhythmia	1.01249	0.923841	1.10965	0.790592	31757	473
S_VLDL_TG	arr	Arrhythmia	1.00075	0.91361	1.09619	0.987187	31651	473
XS_VLDL_P	arr	Arrhythmia	0.997864	0.908676	1.09581	0.9643	31744	474
XS_VLDL_PL	arr	Arrhythmia	0.99391	0.905248	1.09125	0.898035	31725	474
XS_VLDL_CE	arr	Arrhythmia	0.992385	0.902488	1.09124	0.874622	31775	475
XS_VLDL_FC	arr	Arrhythmia	0.994341	0.905314	1.09212	0.905609	31743	474
XS_VLDL_TG	arr	Arrhythmia	1.00257	0.914775	1.09879	0.9562	31673	473
IDL_P	arr	Arrhythmia	1.00982	0.920129	1.10826	0.836837	31769	475
IDL_PL	arr	Arrhythmia	1.00865	0.918247	1.10796	0.857268	31769	475
IDL_CE	arr	Arrhythmia	1.0003	0.910394	1.09909	0.994952	31781	475
IDL_FC	arr	Arrhythmia	1.00099	0.910897	1.1	0.983536	31789	475
IDL_TG	arr	Arrhythmia	1.00013	0.911258	1.09767	0.997832	31681	473
L_LDL_P	arr	Arrhythmia	1.02105	0.931046	1.11975	0.658188	31776	474
L_LDL_PL	arr	Arrhythmia	1.04159	0.949091	1.1431	0.390463	31790	475
L_LDL_CE	arr	Arrhythmia	1.04984	0.955872	1.15306	0.309308	31793	475
L_LDL_FC	arr	Arrhythmia	1.03448	0.94249	1.13544	0.475618	31797	475
L_LDL_TG	arr	Arrhythmia	1.00845	0.918964	1.10665	0.859157	31689	473
M_LDL_P	arr	Arrhythmia	1.04618	0.954161	1.14708	0.336505	31776	474
M_LDL_PL	arr	Arrhythmia	1.05009	0.957106	1.15211	0.301499	31796	475
M_LDL_CE	arr	Arrhythmia	1.04132	0.948662	1.14303	0.39445	31781	474
M_LDL_FC	arr	Arrhythmia	1.05722	0.963807	1.15968	0.238436	31801	475
M_LDL_TG	arr	Arrhythmia	1.01398	0.925012	1.1115	0.767032	31672	473
S_LDL_P	arr	Arrhythmia	1.02724	0.936563	1.1267	0.568667	31757	474
S_LDL_PL	arr	Arrhythmia	1.02392	0.933954	1.12255	0.614426	31774	474
S_LDL_CE	arr	Arrhythmia	1.03811	0.946273	1.13887	0.428673	31766	474
S_LDL_FC	arr	Arrhythmia	1.05356	0.961193	1.15481	0.265055	31797	475
S_LDL_TG	arr	Arrhythmia	0.979876	0.892396	1.07593	0.670063	31625	470
XL_HDL_P	arr	Arrhythmia	0.957957	0.869757	1.0551	0.383443	31717	476
XL_HDL_PL	arr	Arrhythmia	0.947217	0.859717	1.04362	0.272848	31748	476
XL_HDL_CE	arr	Arrhythmia	0.956177	0.868679	1.05249	0.36009	31746	476
XL_HDL_FC	arr	Arrhythmia	0.958795	0.872374	1.05378	0.382619	31728	475
XL_HDL_TG	arr	Arrhythmia	0.977563	0.890695	1.0729	0.632695	31658	473
L_HDL_P	arr	Arrhythmia	0.934954	0.847756	1.03112	0.178154	31771	476
L_HDL_PL	arr	Arrhythmia	0.926685	0.841205	1.02085	0.123069	31782	476
L_HDL_CE	arr	Arrhythmia	0.937573	0.851787	1.032	0.187958	31786	476
L_HDL_FC	arr	Arrhythmia	0.938467	0.851612	1.03418	0.199954	31770	476
L_HDL_TG	arr	Arrhythmia	0.982804	0.895124	1.07907	0.716003	31677	476
M_HDL_P	arr	Arrhythmia	0.948623	0.861965	1.04399	0.28053	31803	476
M_HDL_PL	arr	Arrhythmia	0.947939	0.862391	1.04197	0.267891	31797	476
M_HDL_CE	arr	Arrhythmia	0.950631	0.864908	1.04485	0.293698	31810	476
M_HDL_FC	arr	Arrhythmia	0.946265	0.859718	1.04152	0.259062	31797	476
M_HDL_TG	arr	Arrhythmia	0.981442	0.895614	1.0755	0.688286	31680	473
S_HDL_P	arr	Arrhythmia	1.0263	0.933909	1.12783	0.589651	31805	476
S_HDL_PL	arr	Arrhythmia	1.00404	0.91435	1.10252	0.932724	31790	476
S_HDL_CE	arr	Arrhythmia	1.02841	0.935605	1.13043	0.561497	31803	476
S_HDL_FC	arr	Arrhythmia	1.01118	0.921057	1.11012	0.815414	31791	476
S_HDL_TG	arr	Arrhythmia	1.0087	0.920866	1.1049	0.852228	31691	473
Total_C	arr	Arrhythmia	1.01476	0.923429	1.11512	0.76075	31786	475
non_HDL_C	arr	Arrhythmia	1.03728	0.94444	1.13924	0.444241	31784	475
Remnant_C	arr	Arrhythmia	1.01606	0.925578	1.1154	0.73771	31767	475
VLDL_C	arr	Arrhythmia	0.996262	0.908166	1.0929	0.936805	31737	472
LDL_C	arr	Arrhythmia	1.05334	0.958971	1.15701	0.277845	31800	475
HDL_C	arr	Arrhythmia	0.945202	0.859594	1.03934	0.244653	31795	476
Total_TG	arr	Arrhythmia	0.992182	0.905157	1.08757	0.86692	31591	472
VLDL_TG	arr	Arrhythmia	0.98913	0.902343	1.08427	0.815558	31586	472
LDL_TG	arr	Arrhythmia	1.00928	0.919932	1.10731	0.845123	31688	473
HDL_TG	arr	Arrhythmia	0.986679	0.900468	1.08114	0.773753	31672	473
Total_PL	arr	Arrhythmia	0.973639	0.885912	1.07005	0.579219	31788	474
VLDL_PL	arr	Arrhythmia	0.995083	0.907334	1.09132	0.916652	31679	472
LDL_PL	arr	Arrhythmia	1.04499	0.952228	1.1468	0.353462	31795	475
HDL_PL	arr	Arrhythmia	0.936872	0.851786	1.03046	0.179488	31794	476
Total_CE	arr	Arrhythmia	1.01323	0.921971	1.11352	0.784906	31790	475
VLDL_CE	arr	Arrhythmia	1.00357	0.914928	1.1008	0.939764	31751	473
LDL_CE	arr	Arrhythmia	1.05104	0.956935	1.1544	0.298274	31799	475
HDL_CE	arr	Arrhythmia	0.947238	0.861716	1.04125	0.261546	31805	476
Total_FC	arr	Arrhythmia	1.01666	0.925651	1.11663	0.729809	31770	475
VLDL_FC	arr	Arrhythmia	0.99666	0.908806	1.09301	0.943348	31691	472
LDL_FC	arr	Arrhythmia	1.04703	0.954164	1.14893	0.332141	31794	475
HDL_FC	arr	Arrhythmia	0.944186	0.857039	1.04019	0.245081	31777	476
Total_L	arr	Arrhythmia	0.990038	0.90182	1.08689	0.833476	31752	473
VLDL_L	arr	Arrhythmia	0.999114	0.911427	1.09524	0.984908	31637	473
LDL_L	arr	Arrhythmia	1.05085	0.956664	1.15432	0.300531	31794	475
HDL_L	arr	Arrhythmia	0.938228	0.853025	1.03194	0.189288	31794	476
Total_P	arr	Arrhythmia	0.979126	0.890284	1.07683	0.663796	31798	476
VLDL_P	arr	Arrhythmia	1.00123	0.913486	1.0974	0.979065	31721	473
LDL_P	arr	Arrhythmia	1.02977	0.939019	1.12929	0.533136	31779	474
HDL_P	arr	Arrhythmia	0.972443	0.884075	1.06964	0.565378	31800	476
TG_by_PG	arr	Arrhythmia	0.99216	0.904728	1.08804	0.867199	31600	473
ApoB_by_ApoA1	arr	Arrhythmia	1.04427	0.952948	1.14434	0.353537	31780	473
Total_FA	arr	Arrhythmia	1.00661	0.917143	1.1048	0.889685	31563	473
PUFA	arr	Arrhythmia	1.05014	0.956328	1.15315	0.305509	31618	474
Omega_3_pct	arr	Arrhythmia	1.02031	0.928252	1.1215	0.676829	31656	474
Omega_6_pct	arr	Arrhythmia	1.07458	0.977917	1.18079	0.134751	31688	475
PUFA_pct	arr	Arrhythmia	1.07891	0.982289	1.18503	0.112589	31686	475
MUFA_pct	arr	Arrhythmia	1.00059	0.913632	1.09583	0.989846	31670	476
SFA_pct	arr	Arrhythmia	0.885913	0.810104	0.968816	0.0079526	31682	475
LA_pct	arr	Arrhythmia	1.07885	0.98439	1.18236	0.104501	31715	475
DHA_pct	arr	Arrhythmia	1.00522	0.915818	1.10335	0.91278	31639	473
PUFA_by_MUFA	arr	Arrhythmia	1.03778	0.947269	1.13695	0.425732	31707	476
Omega_6_by_Omega_3	arr	Arrhythmia	0.985235	0.895946	1.08342	0.758922	31618	474
Total_BCAA	arr	Arrhythmia	0.962472	0.87655	1.05682	0.422717	31650	475
XXL_VLDL_L	arr	Arrhythmia	0.988286	0.900285	1.08489	0.804426	31527	471
XXL_VLDL_C	arr	Arrhythmia	0.98982	0.901576	1.0867	0.829943	31574	471
XL_VLDL_L	arr	Arrhythmia	0.983574	0.896339	1.0793	0.726695	31593	471
XL_VLDL_C	arr	Arrhythmia	1.00743	0.919072	1.10428	0.874415	31643	473
L_VLDL_L	arr	Arrhythmia	0.988849	0.902026	1.08403	0.81098	31614	472
L_VLDL_C	arr	Arrhythmia	1.00619	0.91825	1.10254	0.894864	31653	473
M_VLDL_L	arr	Arrhythmia	0.991463	0.904499	1.08679	0.854767	31691	472
M_VLDL_C	arr	Arrhythmia	1.01468	0.925549	1.11239	0.75607	31769	474
S_VLDL_L	arr	Arrhythmia	1.00752	0.919278	1.10423	0.872719	31708	473
S_VLDL_C	arr	Arrhythmia	1.02536	0.935737	1.12357	0.591506	31746	474
XS_VLDL_L	arr	Arrhythmia	0.995253	0.906048	1.09324	0.920897	31734	474
XS_VLDL_C	arr	Arrhythmia	0.995182	0.905294	1.094	0.920358	31766	475
IDL_L	arr	Arrhythmia	1.00344	0.912879	1.10299	0.943211	31777	475
IDL_C	arr	Arrhythmia	1.00123	0.911164	1.10019	0.979674	31782	475
L_LDL_L	arr	Arrhythmia	1.04773	0.953851	1.15084	0.330321	31788	475
L_LDL_C	arr	Arrhythmia	1.0494	0.955428	1.15261	0.313765	31792	475
M_LDL_L	arr	Arrhythmia	1.05276	0.958957	1.15575	0.280211	31791	475
M_LDL_C	arr	Arrhythmia	1.0538	0.959928	1.15685	0.270982	31795	475
S_LDL_L	arr	Arrhythmia	1.0437	0.951697	1.1446	0.363632	31771	475
S_LDL_C	arr	Arrhythmia	1.05014	0.957403	1.15186	0.299667	31778	475
XL_HDL_L	arr	Arrhythmia	0.951984	0.864522	1.04829	0.316943	31738	476
XL_HDL_C	arr	Arrhythmia	0.958876	0.871453	1.05507	0.389272	31740	476
L_HDL_L	arr	Arrhythmia	0.927509	0.842391	1.02123	0.125463	31780	476
L_HDL_C	arr	Arrhythmia	0.936864	0.851145	1.03121	0.182818	31781	476
M_HDL_L	arr	Arrhythmia	0.947254	0.861939	1.04101	0.260467	31800	476
M_HDL_C	arr	Arrhythmia	0.949029	0.863316	1.04325	0.278703	31809	476
S_HDL_L	arr	Arrhythmia	1.01672	0.925733	1.11664	0.728892	31794	476
S_HDL_C	arr	Arrhythmia	1.02615	0.933657	1.1278	0.592267	31808	476
XXL_VLDL_PL_pct	arr	Arrhythmia	1.0976	0.976775	1.23337	0.117575	26038	372
XXL_VLDL_C_pct	arr	Arrhythmia	1.02505	0.925037	1.13588	0.636685	26038	372
XXL_VLDL_CE_pct	arr	Arrhythmia	1.01078	0.911743	1.12058	0.838505	26038	372
XXL_VLDL_FC_pct	arr	Arrhythmia	1.04941	0.947213	1.16263	0.356243	25994	371
XXL_VLDL_TG_pct	arr	Arrhythmia	0.966946	0.878229	1.06462	0.493607	26038	372
XL_VLDL_PL_pct	arr	Arrhythmia	1.01452	0.918896	1.1201	0.775305	30412	457
XL_VLDL_C_pct	arr	Arrhythmia	1.03033	0.938776	1.13082	0.529111	30781	460
XL_VLDL_CE_pct	arr	Arrhythmia	1.02905	0.937369	1.12969	0.547553	30785	461
XL_VLDL_FC_pct	arr	Arrhythmia	1.05411	0.955978	1.16231	0.290541	30831	462
XL_VLDL_TG_pct	arr	Arrhythmia	1.00833	0.918853	1.10651	0.861153	30713	459
L_VLDL_PL_pct	arr	Arrhythmia	1.05884	0.952567	1.17697	0.289387	31155	468
L_VLDL_C_pct	arr	Arrhythmia	1.06302	0.965222	1.17073	0.214563	31550	473
L_VLDL_CE_pct	arr	Arrhythmia	1.02628	0.933655	1.12809	0.59095	31564	473
L_VLDL_FC_pct	arr	Arrhythmia	1.09482	0.990842	1.2097	0.0751975	31516	472
L_VLDL_TG_pct	arr	Arrhythmia	0.92873	0.851215	1.0133	0.0963624	31509	473
M_VLDL_PL_pct	arr	Arrhythmia	1.03091	0.939838	1.13081	0.518841	31734	476
M_VLDL_C_pct	arr	Arrhythmia	1.01786	0.928413	1.11592	0.706048	31829	476
M_VLDL_CE_pct	arr	Arrhythmia	1.01987	0.930077	1.11832	0.675692	31832	476
M_VLDL_FC_pct	arr	Arrhythmia	1.02647	0.935323	1.12649	0.581896	31782	476
M_VLDL_TG_pct	arr	Arrhythmia	0.990701	0.904075	1.08563	0.841382	31813	476
S_VLDL_PL_pct	arr	Arrhythmia	1.0185	0.928621	1.11707	0.697393	31806	476
S_VLDL_C_pct	arr	Arrhythmia	1.02747	0.936701	1.12703	0.565807	31819	476
S_VLDL_CE_pct	arr	Arrhythmia	1.04344	0.950313	1.14568	0.372679	31805	475
S_VLDL_FC_pct	arr	Arrhythmia	1.025	0.934089	1.12475	0.602358	31817	476
S_VLDL_TG_pct	arr	Arrhythmia	0.971764	0.886451	1.06529	0.541246	31816	476
XS_VLDL_PL_pct	arr	Arrhythmia	0.97772	0.890645	1.07331	0.6359	31758	476
XS_VLDL_C_pct	arr	Arrhythmia	0.994072	0.90722	1.08924	0.898583	31726	475
XS_VLDL_CE_pct	arr	Arrhythmia	0.993023	0.906347	1.08799	0.880567	31729	475
XS_VLDL_FC_pct	arr	Arrhythmia	1.00334	0.914343	1.10101	0.943838	31716	476
XS_VLDL_TG_pct	arr	Arrhythmia	1.02407	0.932649	1.12446	0.618087	31685	475
IDL_PL_pct	arr	Arrhythmia	1.00828	0.920547	1.10438	0.85903	31705	475
IDL_C_pct	arr	Arrhythmia	1.01399	0.924773	1.11182	0.767488	31665	473
IDL_CE_pct	arr	Arrhythmia	1.00351	0.915538	1.09993	0.940392	31698	474
IDL_FC_pct	arr	Arrhythmia	0.976789	0.892238	1.06935	0.611177	31623	475
IDL_TG_pct	arr	Arrhythmia	0.99558	0.906986	1.09283	0.925771	31594	472
L_LDL_PL_pct	arr	Arrhythmia	0.992975	0.905677	1.08869	0.880646	31674	474
L_LDL_C_pct	arr	Arrhythmia	1.03583	0.942231	1.13873	0.466305	31623	475
L_LDL_CE_pct	arr	Arrhythmia	1.04186	0.947346	1.1458	0.398048	31645	476
L_LDL_FC_pct	arr	Arrhythmia	1.01439	0.925086	1.11231	0.761238	31633	472
L_LDL_TG_pct	arr	Arrhythmia	0.992777	0.904027	1.09024	0.879402	31616	475
M_LDL_PL_pct	arr	Arrhythmia	0.971458	0.88642	1.06465	0.53555	31724	475
M_LDL_C_pct	arr	Arrhythmia	1.03597	0.942796	1.13834	0.462412	31621	476
M_LDL_CE_pct	arr	Arrhythmia	1.02399	0.933151	1.12367	0.616975	31731	476
M_LDL_FC_pct	arr	Arrhythmia	1.01426	0.92513	1.11197	0.762929	31651	475
M_LDL_TG_pct	arr	Arrhythmia	0.994502	0.905927	1.09174	0.907778	31587	476
S_LDL_PL_pct	arr	Arrhythmia	0.925515	0.842896	1.01623	0.104707	31709	476
S_LDL_C_pct	arr	Arrhythmia	1.07246	0.97465	1.18009	0.151652	31698	476
S_LDL_CE_pct	arr	Arrhythmia	1.05213	0.957663	1.15592	0.289732	31720	476
S_LDL_FC_pct	arr	Arrhythmia	1.03489	0.94276	1.13602	0.470966	31576	474
S_LDL_TG_pct	arr	Arrhythmia	0.978479	0.892229	1.07307	0.644004	31611	473
XL_HDL_PL_pct	arr	Arrhythmia	0.962962	0.878569	1.05546	0.419961	31473	470
XL_HDL_C_pct	arr	Arrhythmia	1.07911	0.982459	1.18527	0.111765	31592	473
XL_HDL_CE_pct	arr	Arrhythmia	1.05435	0.960019	1.15796	0.268403	31589	474
XL_HDL_FC_pct	arr	Arrhythmia	1.06198	0.966251	1.1672	0.212144	31593	475
XL_HDL_TG_pct	arr	Arrhythmia	1.04103	0.950081	1.14068	0.388645	31582	474
L_HDL_PL_pct	arr	Arrhythmia	1.02432	0.936899	1.11989	0.597597	31601	473
L_HDL_C_pct	arr	Arrhythmia	0.956271	0.878035	1.04148	0.30454	31508	473
L_HDL_CE_pct	arr	Arrhythmia	0.983458	0.900698	1.07382	0.709947	31504	471
L_HDL_FC_pct	arr	Arrhythmia	0.965189	0.88253	1.05559	0.437959	31590	472
L_HDL_TG_pct	arr	Arrhythmia	1.04315	0.95291	1.14194	0.360124	31631	474
M_HDL_PL_pct	arr	Arrhythmia	1.00095	0.912899	1.09749	0.983925	31682	472
M_HDL_C_pct	arr	Arrhythmia	0.9932	0.907466	1.08703	0.882235	31690	473
M_HDL_CE_pct	arr	Arrhythmia	1.02346	0.933575	1.122	0.621005	31679	471
M_HDL_FC_pct	arr	Arrhythmia	0.937167	0.854956	1.02728	0.165951	31748	475
M_HDL_TG_pct	arr	Arrhythmia	1.01465	0.92602	1.11177	0.755117	31685	473
S_HDL_PL_pct	arr	Arrhythmia	0.929164	0.847186	1.01907	0.118991	31805	475
S_HDL_C_pct	arr	Arrhythmia	1.04315	0.951139	1.14406	0.369908	31717	475
S_HDL_CE_pct	arr	Arrhythmia	1.0439	0.950534	1.14644	0.36877	31683	475
S_HDL_FC_pct	arr	Arrhythmia	0.989667	0.899367	1.08903	0.831501	31651	475
S_HDL_TG_pct	arr	Arrhythmia	1.02093	0.930182	1.12053	0.662773	31717	474
Clinical_LDL_C	glaucoma	Glaucoma	0.84489	0.701079	1.0182	0.0766437	33866	107
VLDL_size	glaucoma	Glaucoma	0.886785	0.727363	1.08115	0.234713	33882	107
LDL_size	glaucoma	Glaucoma	0.999426	0.822494	1.21442	0.995395	33746	106
HDL_size	glaucoma	Glaucoma	1.10764	0.915197	1.34054	0.293769	33888	108
Phosphoglyc	glaucoma	Glaucoma	1.10309	0.906581	1.3422	0.326987	33746	107
Cholines	glaucoma	Glaucoma	1.07243	0.879577	1.30757	0.489342	33762	107
Phosphatidylc	glaucoma	Glaucoma	1.10992	0.912265	1.35039	0.2973	33743	107
Sphingomyelins	glaucoma	Glaucoma	0.913686	0.747075	1.11745	0.379509	33762	106
ApoB	glaucoma	Glaucoma	0.853782	0.702959	1.03696	0.110944	33846	107
ApoA1	glaucoma	Glaucoma	1.14814	0.945209	1.39463	0.16389	33873	108
Unsaturation	glaucoma	Glaucoma	1.07433	0.888207	1.29945	0.46014	33782	107
Omega_3	glaucoma	Glaucoma	1.07722	0.886381	1.30914	0.454666	33623	105
Omega_6	glaucoma	Glaucoma	0.874938	0.719409	1.06409	0.180932	33687	106
MUFA	glaucoma	Glaucoma	0.907776	0.74544	1.10546	0.33578	33560	105
SFA	glaucoma	Glaucoma	0.960496	0.790792	1.16662	0.684497	33599	105
LA	glaucoma	Glaucoma	0.879414	0.725006	1.06671	0.192083	33678	106
DHA	glaucoma	Glaucoma	1.11216	0.921162	1.34277	0.268821	33607	106
Ala	glaucoma	Glaucoma	1.29652	1.07424	1.5648	0.00680326	33701	105
Gln	glaucoma	Glaucoma	1.03796	0.856215	1.25829	0.70441	33823	108
Gly	glaucoma	Glaucoma	1.06666	0.875794	1.29912	0.521193	33622	105
His	glaucoma	Glaucoma	0.902121	0.742682	1.09579	0.299222	33856	108
Ile	glaucoma	Glaucoma	0.902346	0.73956	1.10096	0.311369	33800	107
Leu	glaucoma	Glaucoma	0.911215	0.748759	1.10892	0.353389	33841	108
Val	glaucoma	Glaucoma	1.08707	0.895976	1.31892	0.397339	33744	108
Phe	glaucoma	Glaucoma	1.01345	0.836381	1.228	0.891554	33635	108
Tyr	glaucoma	Glaucoma	0.941493	0.774269	1.14483	0.545664	33793	108
Glucose	glaucoma	Glaucoma	1.24894	1.05622	1.47682	0.00933244	33547	108
Lactate	glaucoma	Glaucoma	0.748412	0.611647	0.915757	0.00488222	33643	107
Pyruvate	glaucoma	Glaucoma	1.11457	0.926198	1.34125	0.250836	33720	108
Citrate	glaucoma	Glaucoma	0.661945	0.533912	0.820682	0.000168635	33821	108
Acetate	glaucoma	Glaucoma	0.86973	0.696793	1.08559	0.217223	33718	108
Acetoacetate	glaucoma	Glaucoma	0.78129	0.609879	1.00088	0.0508161	33617	108
Acetone	glaucoma	Glaucoma	0.677401	0.52114	0.880515	0.00360282	33701	108
Creatinine	glaucoma	Glaucoma	0.836722	0.674042	1.03866	0.106081	33313	106
Albumin	glaucoma	Glaucoma	1.12272	0.908328	1.38771	0.284332	33751	107
GlycA	glaucoma	Glaucoma	0.85752	0.701095	1.04885	0.134691	33799	107
XXL_VLDL_P	glaucoma	Glaucoma	0.826159	0.65581	1.04076	0.10504	33601	105
XXL_VLDL_PL	glaucoma	Glaucoma	0.805864	0.637064	1.01939	0.0718885	33611	105
XXL_VLDL_CE	glaucoma	Glaucoma	0.865949	0.700075	1.07112	0.184622	33650	106
XXL_VLDL_FC	glaucoma	Glaucoma	0.805518	0.637622	1.01763	0.0697606	33627	105
XXL_VLDL_TG	glaucoma	Glaucoma	0.813935	0.645583	1.02619	0.0816301	33574	105
XL_VLDL_P	glaucoma	Glaucoma	0.903815	0.73587	1.11009	0.334942	33659	106
XL_VLDL_PL	glaucoma	Glaucoma	0.881092	0.715632	1.08481	0.232908	33658	106
XL_VLDL_CE	glaucoma	Glaucoma	0.840902	0.684321	1.03331	0.0992978	33758	106
XL_VLDL_FC	glaucoma	Glaucoma	0.875182	0.710584	1.07791	0.209765	33668	106
XL_VLDL_TG	glaucoma	Glaucoma	0.868023	0.703108	1.07162	0.187986	33639	105
L_VLDL_P	glaucoma	Glaucoma	0.892031	0.726126	1.09584	0.276487	33676	106
L_VLDL_PL	glaucoma	Glaucoma	0.89077	0.726558	1.09209	0.265887	33685	106
L_VLDL_CE	glaucoma	Glaucoma	0.854914	0.69701	1.04859	0.132437	33754	106
L_VLDL_FC	glaucoma	Glaucoma	0.883768	0.720254	1.0844	0.23653	33697	106
L_VLDL_TG	glaucoma	Glaucoma	0.888313	0.724693	1.08888	0.254197	33665	106
M_VLDL_P	glaucoma	Glaucoma	0.873622	0.714751	1.0678	0.187058	33791	107
M_VLDL_PL	glaucoma	Glaucoma	0.909902	0.748704	1.10581	0.342598	33804	108
M_VLDL_CE	glaucoma	Glaucoma	0.773304	0.634212	0.942901	0.0110502	33860	107
M_VLDL_FC	glaucoma	Glaucoma	0.894938	0.735771	1.08854	0.266606	33817	108
M_VLDL_TG	glaucoma	Glaucoma	0.895804	0.733609	1.09386	0.280283	33700	106
S_VLDL_P	glaucoma	Glaucoma	1.00088	0.828007	1.20986	0.992709	33777	108
S_VLDL_PL	glaucoma	Glaucoma	0.948299	0.781726	1.15037	0.590143	33806	108
S_VLDL_CE	glaucoma	Glaucoma	0.927785	0.763094	1.12802	0.452192	33817	107
S_VLDL_FC	glaucoma	Glaucoma	0.879175	0.72176	1.07092	0.200805	33828	107
S_VLDL_TG	glaucoma	Glaucoma	0.963237	0.79343	1.16938	0.705024	33715	106
XS_VLDL_P	glaucoma	Glaucoma	1.00068	0.822822	1.21697	0.994603	33823	107
XS_VLDL_PL	glaucoma	Glaucoma	1.00887	0.830318	1.22581	0.929223	33801	107
XS_VLDL_CE	glaucoma	Glaucoma	0.904562	0.739783	1.10604	0.328262	33856	107
XS_VLDL_FC	glaucoma	Glaucoma	0.982763	0.807085	1.19668	0.862624	33820	107
XS_VLDL_TG	glaucoma	Glaucoma	1.1498	0.960639	1.3762	0.127987	33739	108
IDL_P	glaucoma	Glaucoma	0.842299	0.6881	1.03105	0.0962031	33846	107
IDL_PL	glaucoma	Glaucoma	0.885832	0.726346	1.08034	0.23131	33849	107
IDL_CE	glaucoma	Glaucoma	0.867687	0.712432	1.05678	0.158256	33862	107
IDL_FC	glaucoma	Glaucoma	0.877264	0.719107	1.0702	0.196695	33868	107
IDL_TG	glaucoma	Glaucoma	1.18229	0.987088	1.41609	0.0689413	33748	108
L_LDL_P	glaucoma	Glaucoma	0.830214	0.679643	1.01414	0.0683929	33852	107
L_LDL_PL	glaucoma	Glaucoma	0.860428	0.707631	1.04622	0.131806	33869	107
L_LDL_CE	glaucoma	Glaucoma	0.86536	0.714315	1.04834	0.139522	33871	107
L_LDL_FC	glaucoma	Glaucoma	0.848468	0.699173	1.02964	0.0960867	33877	107
L_LDL_TG	glaucoma	Glaucoma	1.19102	0.99515	1.42545	0.0565298	33757	108
M_LDL_P	glaucoma	Glaucoma	0.866359	0.710931	1.05577	0.155019	33854	107
M_LDL_PL	glaucoma	Glaucoma	0.866601	0.713352	1.05277	0.149297	33876	107
M_LDL_CE	glaucoma	Glaucoma	0.909564	0.749851	1.10329	0.335965	33859	108
M_LDL_FC	glaucoma	Glaucoma	0.839598	0.691703	1.01911	0.0769858	33878	107
M_LDL_TG	glaucoma	Glaucoma	1.05626	0.875291	1.27465	0.568117	33741	106
S_LDL_P	glaucoma	Glaucoma	0.869401	0.712762	1.06046	0.167348	33829	107
S_LDL_PL	glaucoma	Glaucoma	0.855999	0.70346	1.04162	0.120475	33853	107
S_LDL_CE	glaucoma	Glaucoma	0.858057	0.704879	1.04452	0.12706	33840	107
S_LDL_FC	glaucoma	Glaucoma	0.828236	0.683139	1.00415	0.0551352	33876	107
S_LDL_TG	glaucoma	Glaucoma	0.977063	0.804591	1.18651	0.814858	33685	106
XL_HDL_P	glaucoma	Glaucoma	1.08121	0.89261	1.30965	0.424669	33795	108
XL_HDL_PL	glaucoma	Glaucoma	1.06397	0.876467	1.29158	0.530738	33824	108
XL_HDL_CE	glaucoma	Glaucoma	1.04155	0.856947	1.26592	0.682547	33823	108
XL_HDL_FC	glaucoma	Glaucoma	1.00092	0.821959	1.21884	0.992721	33807	107
XL_HDL_TG	glaucoma	Glaucoma	1.09436	0.910992	1.31464	0.335204	33725	107
L_HDL_P	glaucoma	Glaucoma	1.10393	0.913003	1.33477	0.307476	33849	108
L_HDL_PL	glaucoma	Glaucoma	1.12426	0.927973	1.36207	0.231542	33859	108
L_HDL_CE	glaucoma	Glaucoma	1.06922	0.880886	1.29782	0.498379	33866	108
L_HDL_FC	glaucoma	Glaucoma	1.09801	0.906759	1.32959	0.338292	33848	108
L_HDL_TG	glaucoma	Glaucoma	1.16705	0.973087	1.39969	0.0957556	33748	107
M_HDL_P	glaucoma	Glaucoma	1.14826	0.948723	1.38977	0.155756	33883	108
M_HDL_PL	glaucoma	Glaucoma	1.17302	0.968212	1.42115	0.103102	33876	108
M_HDL_CE	glaucoma	Glaucoma	1.11293	0.915712	1.35261	0.282314	33891	108
M_HDL_FC	glaucoma	Glaucoma	1.15925	0.957384	1.40367	0.130073	33875	108
M_HDL_TG	glaucoma	Glaucoma	1.1705	0.979399	1.39889	0.0834382	33751	108
S_HDL_P	glaucoma	Glaucoma	1.01147	0.830759	1.23149	0.90957	33884	108
S_HDL_PL	glaucoma	Glaucoma	1.08831	0.89598	1.32192	0.393707	33864	108
S_HDL_CE	glaucoma	Glaucoma	0.981336	0.805935	1.19491	0.851244	33883	108
S_HDL_FC	glaucoma	Glaucoma	1.13063	0.933855	1.36887	0.208215	33865	108
S_HDL_TG	glaucoma	Glaucoma	1.06885	0.887552	1.28718	0.482621	33760	107
Total_C	glaucoma	Glaucoma	0.897844	0.73965	1.08987	0.275849	33866	107
non_HDL_C	glaucoma	Glaucoma	0.861251	0.711896	1.04194	0.124256	33861	107
Remnant_C	glaucoma	Glaucoma	0.867088	0.714213	1.05268	0.149547	33842	107
VLDL_C	glaucoma	Glaucoma	0.920466	0.759022	1.11625	0.399631	33811	108
LDL_C	glaucoma	Glaucoma	0.860053	0.711587	1.03949	0.118918	33876	107
HDL_C	glaucoma	Glaucoma	1.10124	0.905784	1.33887	0.333369	33874	108
Total_TG	glaucoma	Glaucoma	0.944263	0.777263	1.14714	0.563574	33655	106
VLDL_TG	glaucoma	Glaucoma	0.911209	0.747853	1.11025	0.356296	33648	106
LDL_TG	glaucoma	Glaucoma	1.12104	0.932265	1.34804	0.224574	33755	107
HDL_TG	glaucoma	Glaucoma	1.12631	0.938605	1.35155	0.200974	33743	107
Total_PL	glaucoma	Glaucoma	1.03593	0.851652	1.26009	0.723918	33864	108
VLDL_PL	glaucoma	Glaucoma	0.885067	0.725838	1.07923	0.227622	33741	106
LDL_PL	glaucoma	Glaucoma	0.860359	0.709148	1.04381	0.127223	33871	107
HDL_PL	glaucoma	Glaucoma	1.15843	0.954782	1.40551	0.135995	33870	108
Total_CE	glaucoma	Glaucoma	0.899454	0.740692	1.09225	0.284867	33869	107
VLDL_CE	glaucoma	Glaucoma	0.868604	0.714116	1.05651	0.158603	33824	107
LDL_CE	glaucoma	Glaucoma	0.866644	0.716189	1.04871	0.141251	33877	107
HDL_CE	glaucoma	Glaucoma	1.08545	0.892561	1.32004	0.411416	33880	108
Total_FC	glaucoma	Glaucoma	0.893534	0.734963	1.08632	0.258745	33849	107
VLDL_FC	glaucoma	Glaucoma	0.869666	0.712124	1.06206	0.170845	33757	106
LDL_FC	glaucoma	Glaucoma	0.842672	0.695978	1.02028	0.0794	33871	107
HDL_FC	glaucoma	Glaucoma	1.14965	0.949464	1.39204	0.153091	33852	108
Total_L	glaucoma	Glaucoma	0.952455	0.78495	1.1557	0.621583	33825	107
VLDL_L	glaucoma	Glaucoma	0.899253	0.739745	1.09315	0.286458	33698	106
LDL_L	glaucoma	Glaucoma	0.875907	0.724049	1.05961	0.172599	33871	107
HDL_L	glaucoma	Glaucoma	1.14686	0.943881	1.39348	0.167954	33869	108
Total_P	glaucoma	Glaucoma	1.07731	0.884943	1.31149	0.458082	33878	108
VLDL_P	glaucoma	Glaucoma	0.946992	0.779304	1.15076	0.58387	33789	107
LDL_P	glaucoma	Glaucoma	0.841324	0.689529	1.02653	0.0887582	33856	107
HDL_P	glaucoma	Glaucoma	1.09901	0.903894	1.33625	0.343776	33879	108
TG_by_PG	glaucoma	Glaucoma	0.876862	0.716367	1.07331	0.20266	33664	105
ApoB_by_ApoA1	glaucoma	Glaucoma	0.823186	0.675984	1.00244	0.0529038	33855	107
Total_FA	glaucoma	Glaucoma	0.961939	0.792235	1.168	0.695171	33625	106
PUFA	glaucoma	Glaucoma	0.948479	0.780171	1.1531	0.595619	33684	106
Omega_3_pct	glaucoma	Glaucoma	1.12975	0.925321	1.37934	0.230969	33722	106
Omega_6_pct	glaucoma	Glaucoma	0.879196	0.736614	1.04938	0.15384	33754	107
PUFA_pct	glaucoma	Glaucoma	0.975606	0.809709	1.17549	0.795098	33753	107
MUFA_pct	glaucoma	Glaucoma	0.931519	0.769347	1.12788	0.467289	33739	107
SFA_pct	glaucoma	Glaucoma	1.05491	0.876197	1.27009	0.572433	33750	106
LA_pct	glaucoma	Glaucoma	0.875996	0.733116	1.04672	0.145026	33791	107
DHA_pct	glaucoma	Glaucoma	1.15157	0.946305	1.40136	0.158847	33705	107
PUFA_by_MUFA	glaucoma	Glaucoma	1.05155	0.868161	1.27368	0.607193	33782	107
Omega_6_by_Omega_3	glaucoma	Glaucoma	0.860277	0.705265	1.04936	0.137633	33688	107
Total_BCAA	glaucoma	Glaucoma	0.986938	0.811302	1.2006	0.895381	33717	107
XXL_VLDL_L	glaucoma	Glaucoma	0.813952	0.648744	1.02123	0.0753269	33585	105
XXL_VLDL_C	glaucoma	Glaucoma	0.86558	0.698652	1.07239	0.186637	33638	106
XL_VLDL_L	glaucoma	Glaucoma	0.892492	0.728208	1.09384	0.273164	33654	106
XL_VLDL_C	glaucoma	Glaucoma	0.856508	0.696465	1.05333	0.142192	33707	106
L_VLDL_L	glaucoma	Glaucoma	0.884369	0.723188	1.08147	0.231305	33676	106
L_VLDL_C	glaucoma	Glaucoma	0.870134	0.710043	1.06632	0.179931	33718	106
M_VLDL_L	glaucoma	Glaucoma	0.861707	0.707186	1.04999	0.1399	33758	106
M_VLDL_C	glaucoma	Glaucoma	0.798934	0.655098	0.974351	0.0266551	33843	107
S_VLDL_L	glaucoma	Glaucoma	0.990666	0.818457	1.19911	0.923321	33778	108
S_VLDL_C	glaucoma	Glaucoma	0.909332	0.747753	1.10583	0.340996	33820	107
XS_VLDL_L	glaucoma	Glaucoma	1.0036	0.825103	1.22071	0.971323	33811	107
XS_VLDL_C	glaucoma	Glaucoma	0.926081	0.757648	1.13196	0.453388	33844	107
IDL_L	glaucoma	Glaucoma	0.891752	0.731852	1.08659	0.255818	33854	107
IDL_C	glaucoma	Glaucoma	0.867903	0.713001	1.05646	0.157824	33865	107
L_LDL_L	glaucoma	Glaucoma	0.876512	0.723317	1.06215	0.178702	33868	107
L_LDL_C	glaucoma	Glaucoma	0.861141	0.711583	1.04213	0.124548	33870	107
M_LDL_L	glaucoma	Glaucoma	0.879256	0.725292	1.0659	0.190145	33869	107
M_LDL_C	glaucoma	Glaucoma	0.865674	0.71379	1.04988	0.14279	33872	107
S_LDL_L	glaucoma	Glaucoma	0.859728	0.707454	1.04478	0.128621	33847	107
S_LDL_C	glaucoma	Glaucoma	0.843995	0.694278	1.026	0.0886898	33857	107
XL_HDL_L	glaucoma	Glaucoma	1.05457	0.867798	1.28153	0.593195	33816	108
XL_HDL_C	glaucoma	Glaucoma	1.04015	0.855748	1.26429	0.692566	33818	108
L_HDL_L	glaucoma	Glaucoma	1.10453	0.909745	1.34102	0.315199	33857	108
L_HDL_C	glaucoma	Glaucoma	1.07413	0.884813	1.30396	0.469748	33859	108
M_HDL_L	glaucoma	Glaucoma	1.15993	0.954775	1.40917	0.135191	33877	108
M_HDL_C	glaucoma	Glaucoma	1.12291	0.923946	1.36472	0.244017	33889	108
S_HDL_L	glaucoma	Glaucoma	1.0674	0.876954	1.29921	0.515362	33872	108
S_HDL_C	glaucoma	Glaucoma	1.01757	0.835169	1.23982	0.862765	33888	108
XXL_VLDL_PL_pct	glaucoma	Glaucoma	1.15137	0.894002	1.48283	0.274855	27722	87
XXL_VLDL_C_pct	glaucoma	Glaucoma	1.08605	0.878954	1.34195	0.444436	27723	87
XXL_VLDL_CE_pct	glaucoma	Glaucoma	1.08507	0.878596	1.34007	0.448374	27723	87
XXL_VLDL_FC_pct	glaucoma	Glaucoma	1.09977	0.888319	1.36155	0.382697	27675	86
XXL_VLDL_TG_pct	glaucoma	Glaucoma	0.9137	0.752874	1.10888	0.360883	27723	87
XL_VLDL_PL_pct	glaucoma	Glaucoma	0.947364	0.790614	1.13519	0.557924	32391	104
XL_VLDL_C_pct	glaucoma	Glaucoma	0.907493	0.742527	1.10911	0.342985	32787	105
XL_VLDL_CE_pct	glaucoma	Glaucoma	0.928462	0.76093	1.13288	0.464721	32792	105
XL_VLDL_FC_pct	glaucoma	Glaucoma	1.03001	0.840712	1.26194	0.775328	32841	105
XL_VLDL_TG_pct	glaucoma	Glaucoma	1.13316	0.897518	1.43067	0.293268	32721	105
L_VLDL_PL_pct	glaucoma	Glaucoma	1.13562	0.881372	1.46322	0.325369	33193	105
L_VLDL_C_pct	glaucoma	Glaucoma	0.953442	0.786267	1.15616	0.627876	33616	107
L_VLDL_CE_pct	glaucoma	Glaucoma	0.928292	0.766783	1.12382	0.445476	33630	107
L_VLDL_FC_pct	glaucoma	Glaucoma	1.10946	0.897562	1.37137	0.336779	33572	107
L_VLDL_TG_pct	glaucoma	Glaucoma	0.949906	0.785181	1.14919	0.596877	33574	106
M_VLDL_PL_pct	glaucoma	Glaucoma	0.983184	0.80836	1.19582	0.865191	33812	105
M_VLDL_C_pct	glaucoma	Glaucoma	0.86599	0.725653	1.03347	0.110703	33909	108
M_VLDL_CE_pct	glaucoma	Glaucoma	0.862985	0.734122	1.01447	0.0741191	33912	108
M_VLDL_FC_pct	glaucoma	Glaucoma	0.915064	0.755927	1.1077	0.362507	33861	106
M_VLDL_TG_pct	glaucoma	Glaucoma	1.10952	0.909415	1.35366	0.305733	33893	107
S_VLDL_PL_pct	glaucoma	Glaucoma	0.831964	0.690102	1.00299	0.0537706	33887	108
S_VLDL_C_pct	glaucoma	Glaucoma	0.922823	0.768084	1.10874	0.391062	33898	107
S_VLDL_CE_pct	glaucoma	Glaucoma	0.964214	0.799656	1.16264	0.702698	33882	107
S_VLDL_FC_pct	glaucoma	Glaucoma	0.835148	0.696454	1.00146	0.0518717	33896	108
S_VLDL_TG_pct	glaucoma	Glaucoma	1.12321	0.92399	1.36537	0.243465	33894	108
XS_VLDL_PL_pct	glaucoma	Glaucoma	0.963775	0.794362	1.16932	0.70834	33833	108
XS_VLDL_C_pct	glaucoma	Glaucoma	0.82379	0.692659	0.979746	0.0284316	33795	108
XS_VLDL_CE_pct	glaucoma	Glaucoma	0.832868	0.703181	0.986473	0.0342032	33801	108
XS_VLDL_FC_pct	glaucoma	Glaucoma	0.803203	0.670967	0.961501	0.0169535	33789	107
XS_VLDL_TG_pct	glaucoma	Glaucoma	1.1487	0.944231	1.39746	0.16569	33753	106
IDL_PL_pct	glaucoma	Glaucoma	0.93559	0.777524	1.12579	0.480743	33770	107
IDL_C_pct	glaucoma	Glaucoma	0.809542	0.683115	0.959367	0.0147378	33737	108
IDL_CE_pct	glaucoma	Glaucoma	0.831585	0.697095	0.992021	0.0404654	33771	108
IDL_FC_pct	glaucoma	Glaucoma	0.914393	0.761321	1.09824	0.338345	33689	106
IDL_TG_pct	glaucoma	Glaucoma	1.18846	0.984487	1.4347	0.0723005	33660	106
L_LDL_PL_pct	glaucoma	Glaucoma	0.888803	0.739555	1.06817	0.208813	33740	108
L_LDL_C_pct	glaucoma	Glaucoma	0.809201	0.685427	0.955325	0.0124345	33690	107
L_LDL_CE_pct	glaucoma	Glaucoma	0.923479	0.765333	1.1143	0.406171	33714	106
L_LDL_FC_pct	glaucoma	Glaucoma	0.917649	0.765837	1.09955	0.351642	33702	106
L_LDL_TG_pct	glaucoma	Glaucoma	1.25495	1.04376	1.50887	0.015713	33679	107
M_LDL_PL_pct	glaucoma	Glaucoma	1.0071	0.828318	1.22447	0.943424	33791	105
M_LDL_C_pct	glaucoma	Glaucoma	0.929523	0.769242	1.1232	0.449157	33696	105
M_LDL_CE_pct	glaucoma	Glaucoma	0.985632	0.809702	1.19979	0.885294	33803	104
M_LDL_FC_pct	glaucoma	Glaucoma	0.940885	0.782938	1.1307	0.515759	33726	106
M_LDL_TG_pct	glaucoma	Glaucoma	1.15399	0.954427	1.39527	0.139284	33655	105
S_LDL_PL_pct	glaucoma	Glaucoma	0.952914	0.782774	1.16004	0.630781	33778	106
S_LDL_C_pct	glaucoma	Glaucoma	0.943974	0.778837	1.14413	0.556764	33768	105
S_LDL_CE_pct	glaucoma	Glaucoma	0.949666	0.780723	1.15517	0.60535	33787	107
S_LDL_FC_pct	glaucoma	Glaucoma	0.90389	0.759735	1.0754	0.254319	33643	106
S_LDL_TG_pct	glaucoma	Glaucoma	1.10974	0.917463	1.3423	0.283456	33680	105
XL_HDL_PL_pct	glaucoma	Glaucoma	1.0391	0.848557	1.27242	0.710589	33527	106
XL_HDL_C_pct	glaucoma	Glaucoma	0.836004	0.690212	1.01259	0.0669543	33659	106
XL_HDL_CE_pct	glaucoma	Glaucoma	0.88937	0.735611	1.07527	0.226037	33653	105
XL_HDL_FC_pct	glaucoma	Glaucoma	0.933357	0.770783	1.13022	0.479999	33658	107
XL_HDL_TG_pct	glaucoma	Glaucoma	1.07691	0.892369	1.29961	0.439777	33641	107
L_HDL_PL_pct	glaucoma	Glaucoma	1.09375	0.913585	1.30945	0.329149	33664	107
L_HDL_C_pct	glaucoma	Glaucoma	0.88298	0.751236	1.03783	0.131151	33567	108
L_HDL_CE_pct	glaucoma	Glaucoma	0.921673	0.778069	1.09178	0.345252	33558	107
L_HDL_FC_pct	glaucoma	Glaucoma	0.910257	0.764473	1.08384	0.291025	33647	108
L_HDL_TG_pct	glaucoma	Glaucoma	1.04619	0.866864	1.26262	0.637844	33689	108
M_HDL_PL_pct	glaucoma	Glaucoma	0.965807	0.794675	1.17379	0.726614	33745	107
M_HDL_C_pct	glaucoma	Glaucoma	1.05574	0.866727	1.28596	0.58997	33754	106
M_HDL_CE_pct	glaucoma	Glaucoma	1.04264	0.857393	1.26791	0.67568	33741	106
M_HDL_FC_pct	glaucoma	Glaucoma	1.01058	0.829598	1.23104	0.916768	33822	107
M_HDL_TG_pct	glaucoma	Glaucoma	0.983114	0.811205	1.19145	0.862132	33752	106
S_HDL_PL_pct	glaucoma	Glaucoma	1.07101	0.884276	1.29717	0.482815	33884	107
S_HDL_C_pct	glaucoma	Glaucoma	0.90857	0.75794	1.08913	0.299853	33790	107
S_HDL_CE_pct	glaucoma	Glaucoma	0.885001	0.741366	1.05647	0.176359	33757	107
S_HDL_FC_pct	glaucoma	Glaucoma	1.06684	0.874819	1.301	0.522803	33722	106
S_HDL_TG_pct	glaucoma	Glaucoma	1.03458	0.850275	1.25884	0.734127	33788	107
Clinical_LDL_C	st-angina	Stable angina	1.27907	1.15075	1.42169	5.03407e-06	31570	392
VLDL_size	st-angina	Stable angina	1.19883	1.08808	1.32084	0.000245487	31582	394
LDL_size	st-angina	Stable angina	0.968809	0.877357	1.06979	0.531077	31461	392
HDL_size	st-angina	Stable angina	0.666754	0.592684	0.750081	1.5168e-11	31590	394
Phosphoglyc	st-angina	Stable angina	1.07788	0.973715	1.1932	0.14809	31459	393
Cholines	st-angina	Stable angina	1.05663	0.953463	1.17097	0.293309	31476	393
Phosphatidylc	st-angina	Stable angina	1.07245	0.96881	1.18718	0.177371	31458	393
Sphingomyelins	st-angina	Stable angina	1.01173	0.911851	1.12254	0.826007	31476	393
ApoB	st-angina	Stable angina	1.3583	1.22937	1.50075	1.76322e-09	31551	391
ApoA1	st-angina	Stable angina	0.815239	0.733377	0.90624	0.000154698	31578	394
Unsaturation	st-angina	Stable angina	1.04277	0.944852	1.15083	0.405179	31497	394
Omega_3	st-angina	Stable angina	1.23624	1.12073	1.36366	2.26371e-05	31347	390
Omega_6	st-angina	Stable angina	1.2316	1.1168	1.35821	3.0107e-05	31403	393
MUFA	st-angina	Stable angina	1.20906	1.10076	1.32802	7.34023e-05	31281	390
SFA	st-angina	Stable angina	1.17423	1.06777	1.2913	0.000925597	31320	392
LA	st-angina	Stable angina	1.27016	1.1526	1.39971	1.39177e-06	31393	392
DHA	st-angina	Stable angina	1.22412	1.1134	1.34585	2.90505e-05	31332	389
Ala	st-angina	Stable angina	1.12712	1.01729	1.2488	0.0221544	31403	374
Gln	st-angina	Stable angina	0.948286	0.858543	1.04741	0.295192	31525	391
Gly	st-angina	Stable angina	0.768977	0.685184	0.863018	8.0963e-06	31347	385
His	st-angina	Stable angina	0.81602	0.737395	0.90303	8.38374e-05	31557	394
Ile	st-angina	Stable angina	0.805823	0.724188	0.896659	7.4469e-05	31510	394
Leu	st-angina	Stable angina	0.868905	0.784008	0.962995	0.00738905	31542	394
Val	st-angina	Stable angina	0.987356	0.890394	1.09488	0.809341	31451	386
Phe	st-angina	Stable angina	0.853511	0.768252	0.948231	0.0031784	31365	389
Tyr	st-angina	Stable angina	0.868843	0.782293	0.964969	0.00863899	31493	394
Glucose	st-angina	Stable angina	1.2734	1.16789	1.38845	4.3316e-08	31266	390
Lactate	st-angina	Stable angina	0.957398	0.865009	1.05965	0.400425	31363	392
Pyruvate	st-angina	Stable angina	0.777623	0.69628	0.868469	8.13598e-06	31428	390
Citrate	st-angina	Stable angina	0.809187	0.725147	0.902967	0.000154127	31530	394
Acetate	st-angina	Stable angina	1.01272	0.91853	1.11656	0.799695	31439	391
Acetoacetate	st-angina	Stable angina	0.918142	0.82106	1.0267	0.134191	31346	394
Acetone	st-angina	Stable angina	0.730971	0.642035	0.832227	2.19552e-06	31416	394
Creatinine	st-angina	Stable angina	0.921719	0.818589	1.03784	0.178162	31076	381
Albumin	st-angina	Stable angina	0.892473	0.809284	0.984213	0.0226836	31461	392
GlycA	st-angina	Stable angina	1.06061	0.959798	1.17201	0.248192	31505	393
XXL_VLDL_P	st-angina	Stable angina	1.10177	1.00774	1.20459	0.0332329	31327	390
XXL_VLDL_PL	st-angina	Stable angina	1.10128	1.00671	1.20474	0.0352143	31334	389
XXL_VLDL_CE	st-angina	Stable angina	1.14963	1.05226	1.25601	0.00201495	31371	390
XXL_VLDL_FC	st-angina	Stable angina	1.10329	1.0085	1.20699	0.0319849	31352	389
XXL_VLDL_TG	st-angina	Stable angina	1.08268	0.987799	1.18666	0.0895796	31302	390
XL_VLDL_P	st-angina	Stable angina	1.18137	1.083	1.28867	0.000171628	31376	391
XL_VLDL_PL	st-angina	Stable angina	1.1888	1.08892	1.29784	0.000112172	31374	391
XL_VLDL_CE	st-angina	Stable angina	1.27827	1.16903	1.39771	7.18298e-08	31471	392
XL_VLDL_FC	st-angina	Stable angina	1.19597	1.0956	1.30552	6.28909e-05	31384	391
XL_VLDL_TG	st-angina	Stable angina	1.16472	1.06517	1.27358	0.000822718	31357	391
L_VLDL_P	st-angina	Stable angina	1.19012	1.09081	1.29847	9.02912e-05	31394	391
L_VLDL_PL	st-angina	Stable angina	1.22221	1.11858	1.33544	9.04464e-06	31403	391
L_VLDL_CE	st-angina	Stable angina	1.28149	1.17215	1.40102	5.01232e-08	31463	392
L_VLDL_FC	st-angina	Stable angina	1.22551	1.12178	1.33883	6.58172e-06	31416	391
L_VLDL_TG	st-angina	Stable angina	1.16643	1.06544	1.27699	0.000863097	31380	391
M_VLDL_P	st-angina	Stable angina	1.28913	1.17884	1.40975	2.61668e-08	31499	392
M_VLDL_PL	st-angina	Stable angina	1.31707	1.20108	1.44427	4.76621e-09	31512	392
M_VLDL_CE	st-angina	Stable angina	1.23646	1.12144	1.36329	2.03995e-05	31560	390
M_VLDL_FC	st-angina	Stable angina	1.3285	1.21106	1.45732	1.79602e-09	31524	392
M_VLDL_TG	st-angina	Stable angina	1.22498	1.11813	1.34203	1.31201e-05	31414	391
S_VLDL_P	st-angina	Stable angina	1.34758	1.23403	1.47159	3.09626e-11	31485	392
S_VLDL_PL	st-angina	Stable angina	1.37222	1.2514	1.50469	1.70478e-11	31510	390
S_VLDL_CE	st-angina	Stable angina	1.42974	1.30354	1.56816	3.39237e-14	31520	391
S_VLDL_FC	st-angina	Stable angina	1.39756	1.27389	1.53324	1.43439e-12	31535	392
S_VLDL_TG	st-angina	Stable angina	1.26027	1.15143	1.37939	5.16727e-07	31428	390
XS_VLDL_P	st-angina	Stable angina	1.30346	1.18724	1.43107	2.67255e-08	31526	391
XS_VLDL_PL	st-angina	Stable angina	1.30599	1.18897	1.43452	2.49171e-08	31508	392
XS_VLDL_CE	st-angina	Stable angina	1.17077	1.05822	1.29529	0.00223384	31557	391
XS_VLDL_FC	st-angina	Stable angina	1.29236	1.17579	1.42049	1.05188e-07	31525	391
XS_VLDL_TG	st-angina	Stable angina	1.32143	1.20945	1.44377	6.86982e-10	31452	392
IDL_P	st-angina	Stable angina	1.2482	1.13285	1.37529	7.42051e-06	31548	391
IDL_PL	st-angina	Stable angina	1.17213	1.05968	1.29651	0.00202468	31553	392
IDL_CE	st-angina	Stable angina	1.14529	1.0338	1.26881	0.00943171	31563	391
IDL_FC	st-angina	Stable angina	1.1086	1.00094	1.22784	0.0479372	31572	392
IDL_TG	st-angina	Stable angina	1.31249	1.19896	1.43676	3.83924e-09	31459	392
L_LDL_P	st-angina	Stable angina	1.32943	1.20856	1.46237	4.75977e-09	31556	391
L_LDL_PL	st-angina	Stable angina	1.27964	1.15745	1.41473	1.46837e-06	31570	392
L_LDL_CE	st-angina	Stable angina	1.28007	1.15418	1.4197	2.9436e-06	31574	393
L_LDL_FC	st-angina	Stable angina	1.17724	1.06386	1.30271	0.00158834	31580	392
L_LDL_TG	st-angina	Stable angina	1.32692	1.21288	1.45168	6.85677e-10	31468	392
M_LDL_P	st-angina	Stable angina	1.36305	1.23995	1.49839	1.42653e-10	31558	393
M_LDL_PL	st-angina	Stable angina	1.40538	1.2731	1.55141	1.50854e-11	31578	394
M_LDL_CE	st-angina	Stable angina	1.39627	1.26367	1.54278	5.5e-11	31562	394
M_LDL_FC	st-angina	Stable angina	1.30459	1.18067	1.44151	1.77501e-07	31582	393
M_LDL_TG	st-angina	Stable angina	1.32395	1.21403	1.44381	2.21158e-10	31450	392
S_LDL_P	st-angina	Stable angina	1.31896	1.20114	1.44834	6.68962e-09	31538	393
S_LDL_PL	st-angina	Stable angina	1.32914	1.2081	1.4623	5.19492e-09	31558	392
S_LDL_CE	st-angina	Stable angina	1.3553	1.231	1.49216	5.85088e-10	31548	393
S_LDL_FC	st-angina	Stable angina	1.28519	1.16436	1.41856	6.34029e-07	31578	393
S_LDL_TG	st-angina	Stable angina	1.24462	1.14158	1.35697	6.94314e-07	31398	390
XL_HDL_P	st-angina	Stable angina	0.767024	0.681296	0.863539	1.1536e-05	31504	394
XL_HDL_PL	st-angina	Stable angina	0.711581	0.631296	0.802077	2.53568e-08	31534	394
XL_HDL_CE	st-angina	Stable angina	0.736438	0.655465	0.827415	2.63644e-07	31536	394
XL_HDL_FC	st-angina	Stable angina	0.764103	0.684616	0.852819	1.581e-06	31520	394
XL_HDL_TG	st-angina	Stable angina	1.16231	1.05967	1.2749	0.00142958	31441	392
L_HDL_P	st-angina	Stable angina	0.685227	0.604788	0.776365	2.97302e-09	31556	394
L_HDL_PL	st-angina	Stable angina	0.686278	0.611189	0.770593	1.91875e-10	31565	394
L_HDL_CE	st-angina	Stable angina	0.687042	0.612007	0.771278	2.00205e-10	31570	394
L_HDL_FC	st-angina	Stable angina	0.689131	0.610593	0.777772	1.63116e-09	31555	394
L_HDL_TG	st-angina	Stable angina	1.02034	0.921984	1.12918	0.697054	31460	392
M_HDL_P	st-angina	Stable angina	0.792952	0.710725	0.884693	3.27691e-05	31585	394
M_HDL_PL	st-angina	Stable angina	0.821358	0.739538	0.912231	0.000237137	31578	394
M_HDL_CE	st-angina	Stable angina	0.780097	0.702516	0.866246	3.37468e-06	31591	394
M_HDL_FC	st-angina	Stable angina	0.803482	0.720522	0.895995	8.31716e-05	31579	394
M_HDL_TG	st-angina	Stable angina	1.14148	1.03878	1.25433	0.00594107	31463	391
S_HDL_P	st-angina	Stable angina	1.16338	1.04995	1.28905	0.0038359	31586	394
S_HDL_PL	st-angina	Stable angina	1.07055	0.96752	1.18454	0.186702	31568	393
S_HDL_CE	st-angina	Stable angina	1.10537	0.995617	1.22722	0.060432	31583	394
S_HDL_FC	st-angina	Stable angina	1.18316	1.07172	1.30618	0.000861042	31568	393
S_HDL_TG	st-angina	Stable angina	1.28231	1.17163	1.40344	6.6877e-08	31469	391
Total_C	st-angina	Stable angina	1.1834	1.0662	1.31348	0.00155329	31566	392
non_HDL_C	st-angina	Stable angina	1.34555	1.21153	1.49439	2.9458e-08	31565	393
Remnant_C	st-angina	Stable angina	1.31519	1.18819	1.45576	1.23716e-07	31546	391
VLDL_C	st-angina	Stable angina	1.35202	1.22627	1.49067	1.40446e-09	31517	391
LDL_C	st-angina	Stable angina	1.3178	1.18631	1.46386	2.6662e-07	31580	393
HDL_C	st-angina	Stable angina	0.751581	0.675183	0.836622	1.7742e-07	31577	394
Total_TG	st-angina	Stable angina	1.2507	1.13927	1.37303	2.61982e-06	31373	391
VLDL_TG	st-angina	Stable angina	1.22769	1.11848	1.34757	1.59145e-05	31365	391
LDL_TG	st-angina	Stable angina	1.33875	1.22472	1.46339	1.33456e-10	31467	393
HDL_TG	st-angina	Stable angina	1.17826	1.07282	1.29406	0.000604626	31450	391
Total_PL	st-angina	Stable angina	1.10593	0.998656	1.22473	0.053097	31567	393
VLDL_PL	st-angina	Stable angina	1.31654	1.19976	1.44469	6.52483e-09	31453	392
LDL_PL	st-angina	Stable angina	1.34705	1.21743	1.49046	7.85786e-09	31575	393
HDL_PL	st-angina	Stable angina	0.771787	0.693466	0.858953	2.08688e-06	31573	394
Total_CE	st-angina	Stable angina	1.15283	1.03865	1.27956	0.00752589	31572	392
VLDL_CE	st-angina	Stable angina	1.36011	1.23398	1.49914	5.86717e-10	31529	391
LDL_CE	st-angina	Stable angina	1.33779	1.20495	1.48527	4.92505e-08	31580	393
HDL_CE	st-angina	Stable angina	0.749484	0.674027	0.833389	1.00267e-07	31586	394
Total_FC	st-angina	Stable angina	1.25971	1.13816	1.39425	8.20836e-06	31549	393
VLDL_FC	st-angina	Stable angina	1.31506	1.1994	1.44186	5.50306e-09	31467	392
LDL_FC	st-angina	Stable angina	1.22399	1.10567	1.35496	9.75618e-05	31575	392
HDL_FC	st-angina	Stable angina	0.766799	0.684676	0.858772	4.34281e-06	31559	393
Total_L	st-angina	Stable angina	1.23895	1.12071	1.36966	2.82729e-05	31530	393
VLDL_L	st-angina	Stable angina	1.30126	1.18166	1.43296	8.63245e-08	31416	391
LDL_L	st-angina	Stable angina	1.35114	1.21608	1.50119	2.13197e-08	31576	393
HDL_L	st-angina	Stable angina	0.773811	0.695591	0.860826	2.40212e-06	31575	394
Total_P	st-angina	Stable angina	0.959183	0.864278	1.06451	0.433063	31579	394
VLDL_P	st-angina	Stable angina	1.32143	1.20964	1.44355	6.4103e-10	31495	393
LDL_P	st-angina	Stable angina	1.33706	1.2156	1.47065	2.25561e-09	31559	391
HDL_P	st-angina	Stable angina	0.904554	0.814203	1.00493	0.0617133	31583	394
TG_by_PG	st-angina	Stable angina	1.23972	1.12887	1.36145	6.91228e-06	31372	391
ApoB_by_ApoA1	st-angina	Stable angina	1.39557	1.26679	1.53744	1.50385e-11	31559	392
Total_FA	st-angina	Stable angina	1.24115	1.12737	1.36641	1.06325e-05	31347	392
PUFA	st-angina	Stable angina	1.30601	1.18265	1.44224	1.33595e-07	31402	393
Omega_3_pct	st-angina	Stable angina	1.11373	1.00439	1.23499	0.0410571	31436	391
Omega_6_pct	st-angina	Stable angina	0.912185	0.830824	1.00151	0.0538243	31469	392
PUFA_pct	st-angina	Stable angina	0.971929	0.883035	1.06977	0.560709	31467	394
MUFA_pct	st-angina	Stable angina	1.15389	1.04634	1.27249	0.00413731	31452	393
SFA_pct	st-angina	Stable angina	0.889774	0.806658	0.981454	0.0195905	31464	394
LA_pct	st-angina	Stable angina	1.06917	0.967863	1.18109	0.187887	31503	393
DHA_pct	st-angina	Stable angina	1.08619	0.981215	1.2024	0.110872	31416	392
PUFA_by_MUFA	st-angina	Stable angina	0.908713	0.825304	1.00055	0.0513261	31494	394
Omega_6_by_Omega_3	st-angina	Stable angina	0.881472	0.795236	0.977059	0.0163158	31406	394
Total_BCAA	st-angina	Stable angina	0.912426	0.822388	1.01232	0.0838157	31426	386
XXL_VLDL_L	st-angina	Stable angina	1.10721	1.01088	1.21272	0.028306	31308	390
XXL_VLDL_C	st-angina	Stable angina	1.13926	1.04245	1.24505	0.00400632	31356	390
XL_VLDL_L	st-angina	Stable angina	1.19814	1.095	1.311	8.2867e-05	31370	391
XL_VLDL_C	st-angina	Stable angina	1.23811	1.13276	1.35326	2.5105e-06	31420	391
L_VLDL_L	st-angina	Stable angina	1.21949	1.11275	1.33647	2.17576e-05	31393	391
L_VLDL_C	st-angina	Stable angina	1.25672	1.14882	1.37475	6.06579e-07	31432	391
M_VLDL_L	st-angina	Stable angina	1.31342	1.19538	1.44312	1.39303e-08	31468	393
M_VLDL_C	st-angina	Stable angina	1.32003	1.19859	1.45376	1.71124e-08	31549	391
S_VLDL_L	st-angina	Stable angina	1.38624	1.26173	1.52305	1.03674e-11	31483	392
S_VLDL_C	st-angina	Stable angina	1.42673	1.29871	1.56737	1.27184e-13	31523	391
XS_VLDL_L	st-angina	Stable angina	1.31071	1.19024	1.44338	3.7917e-08	31518	391
XS_VLDL_C	st-angina	Stable angina	1.23376	1.11729	1.36238	3.29673e-05	31547	392
IDL_L	st-angina	Stable angina	1.1901	1.07411	1.31863	0.000880054	31560	392
IDL_C	st-angina	Stable angina	1.1334	1.02272	1.25606	0.016916	31564	391
L_LDL_L	st-angina	Stable angina	1.29364	1.16594	1.43531	1.2013e-06	31569	393
L_LDL_C	st-angina	Stable angina	1.24692	1.12394	1.38336	3.10986e-05	31574	392
M_LDL_L	st-angina	Stable angina	1.41756	1.27964	1.57034	2.36112e-11	31572	394
M_LDL_C	st-angina	Stable angina	1.39289	1.25829	1.5419	1.65137e-10	31578	394
S_LDL_L	st-angina	Stable angina	1.36256	1.23617	1.50187	4.70275e-10	31553	393
S_LDL_C	st-angina	Stable angina	1.34941	1.22336	1.48846	2.11137e-09	31560	393
XL_HDL_L	st-angina	Stable angina	0.731752	0.651456	0.821946	1.39144e-07	31526	394
XL_HDL_C	st-angina	Stable angina	0.740995	0.660824	0.830893	2.88381e-07	31526	394
L_HDL_L	st-angina	Stable angina	0.694198	0.620083	0.777172	2.35517e-10	31562	394
L_HDL_C	st-angina	Stable angina	0.689348	0.614546	0.773254	2.18374e-10	31567	394
M_HDL_L	st-angina	Stable angina	0.814123	0.733802	0.903236	0.00010433	31580	394
M_HDL_C	st-angina	Stable angina	0.782765	0.704622	0.869574	5.00968e-06	31590	394
S_HDL_L	st-angina	Stable angina	1.1452	1.03382	1.26857	0.00939926	31574	394
S_HDL_C	st-angina	Stable angina	1.1377	1.02521	1.26253	0.0151571	31588	394
XXL_VLDL_PL_pct	st-angina	Stable angina	1.11188	0.977481	1.26476	0.106644	25840	330
XXL_VLDL_C_pct	st-angina	Stable angina	1.07349	0.962223	1.19763	0.204008	25841	330
XXL_VLDL_CE_pct	st-angina	Stable angina	1.07828	0.966874	1.20252	0.175572	25841	330
XXL_VLDL_FC_pct	st-angina	Stable angina	1.05974	0.949144	1.18322	0.302175	25793	330
XXL_VLDL_TG_pct	st-angina	Stable angina	0.94845	0.855204	1.05186	0.316177	25841	330
XL_VLDL_PL_pct	st-angina	Stable angina	1.27363	1.09762	1.47787	0.00143529	30178	389
XL_VLDL_C_pct	st-angina	Stable angina	0.942265	0.849352	1.04534	0.261545	30563	388
XL_VLDL_CE_pct	st-angina	Stable angina	0.939099	0.84701	1.0412	0.232768	30565	389
XL_VLDL_FC_pct	st-angina	Stable angina	1.07914	0.968371	1.20258	0.168099	30606	390
XL_VLDL_TG_pct	st-angina	Stable angina	1.00476	0.905664	1.1147	0.928582	30492	389
L_VLDL_PL_pct	st-angina	Stable angina	1.47942	1.22414	1.78795	5.06494e-05	31009	394
L_VLDL_C_pct	st-angina	Stable angina	1.2028	1.07776	1.34234	0.000976416	31333	393
L_VLDL_CE_pct	st-angina	Stable angina	1.12248	1.00939	1.24825	0.0329763	31344	393
L_VLDL_FC_pct	st-angina	Stable angina	1.34836	1.1977	1.51796	7.6413e-07	31296	393
L_VLDL_TG_pct	st-angina	Stable angina	0.799651	0.735552	0.869334	1.5655e-07	31300	394
M_VLDL_PL_pct	st-angina	Stable angina	1.05283	0.951441	1.16502	0.319022	31517	394
M_VLDL_C_pct	st-angina	Stable angina	0.93787	0.852665	1.03159	0.186852	31609	394
M_VLDL_CE_pct	st-angina	Stable angina	0.93015	0.850144	1.01768	0.114578	31612	394
M_VLDL_FC_pct	st-angina	Stable angina	1.00371	0.907766	1.10979	0.942421	31561	394
M_VLDL_TG_pct	st-angina	Stable angina	1.05366	0.950994	1.1674	0.317657	31593	394
S_VLDL_PL_pct	st-angina	Stable angina	0.949625	0.859406	1.04932	0.310191	31588	394
S_VLDL_C_pct	st-angina	Stable angina	1.03613	0.937445	1.14521	0.487029	31597	394
S_VLDL_CE_pct	st-angina	Stable angina	1.09079	0.984114	1.20904	0.0979245	31583	394
S_VLDL_FC_pct	st-angina	Stable angina	0.953049	0.863412	1.05199	0.339979	31597	394
S_VLDL_TG_pct	st-angina	Stable angina	0.984012	0.889834	1.08816	0.753517	31594	394
XS_VLDL_PL_pct	st-angina	Stable angina	1.14369	1.02844	1.27186	0.0132329	31538	394
XS_VLDL_C_pct	st-angina	Stable angina	0.837609	0.764997	0.917114	0.000128108	31496	392
XS_VLDL_CE_pct	st-angina	Stable angina	0.835575	0.765245	0.912369	6.21953e-05	31500	392
XS_VLDL_FC_pct	st-angina	Stable angina	1.01895	0.921495	1.12671	0.714398	31499	393
XS_VLDL_TG_pct	st-angina	Stable angina	1.22277	1.10442	1.35381	0.000107919	31459	392
IDL_PL_pct	st-angina	Stable angina	0.995034	0.902206	1.09741	0.920633	31478	391
IDL_C_pct	st-angina	Stable angina	0.870372	0.79381	0.954317	0.00312374	31446	392
IDL_CE_pct	st-angina	Stable angina	0.927783	0.842414	1.0218	0.12801	31480	393
IDL_FC_pct	st-angina	Stable angina	0.830098	0.75905	0.907796	4.52419e-05	31401	390
IDL_TG_pct	st-angina	Stable angina	1.17119	1.0614	1.29232	0.00165141	31375	388
L_LDL_PL_pct	st-angina	Stable angina	0.925916	0.840593	1.0199	0.118643	31450	393
L_LDL_C_pct	st-angina	Stable angina	0.942334	0.854893	1.03872	0.231922	31408	390
L_LDL_CE_pct	st-angina	Stable angina	1.11315	1.00011	1.23897	0.0497654	31428	392
L_LDL_FC_pct	st-angina	Stable angina	0.845289	0.774241	0.922857	0.000175313	31413	389
L_LDL_TG_pct	st-angina	Stable angina	1.08882	0.985005	1.20358	0.0960235	31396	389
M_LDL_PL_pct	st-angina	Stable angina	0.874742	0.795837	0.96147	0.00552711	31501	393
M_LDL_C_pct	st-angina	Stable angina	1.04301	0.940041	1.15726	0.42715	31407	393
M_LDL_CE_pct	st-angina	Stable angina	1.24983	1.12735	1.38562	2.25627e-05	31508	393
M_LDL_FC_pct	st-angina	Stable angina	0.86583	0.791861	0.946709	0.0015676	31436	390
M_LDL_TG_pct	st-angina	Stable angina	1.01482	0.916338	1.1239	0.777537	31369	390
S_LDL_PL_pct	st-angina	Stable angina	0.857133	0.775505	0.947353	0.0025348	31488	393
S_LDL_C_pct	st-angina	Stable angina	1.03385	0.932732	1.14593	0.526127	31477	393
S_LDL_CE_pct	st-angina	Stable angina	1.15704	1.04462	1.28155	0.00515743	31497	391
S_LDL_FC_pct	st-angina	Stable angina	0.937144	0.853945	1.02845	0.171131	31359	390
S_LDL_TG_pct	st-angina	Stable angina	1.09316	0.990145	1.20689	0.0777606	31395	390
XL_HDL_PL_pct	st-angina	Stable angina	0.8085	0.747163	0.874872	1.28632e-07	31252	390
XL_HDL_C_pct	st-angina	Stable angina	1.20294	1.09036	1.32714	0.000228287	31374	391
XL_HDL_CE_pct	st-angina	Stable angina	1.09735	0.992548	1.21322	0.0696928	31366	391
XL_HDL_FC_pct	st-angina	Stable angina	1.19509	1.07937	1.32322	0.000603954	31372	391
XL_HDL_TG_pct	st-angina	Stable angina	1.37574	1.25439	1.50884	1.28336e-11	31360	392
L_HDL_PL_pct	st-angina	Stable angina	1.07053	0.974568	1.17594	0.154928	31383	389
L_HDL_C_pct	st-angina	Stable angina	0.838749	0.775228	0.907476	1.20771e-05	31284	389
L_HDL_CE_pct	st-angina	Stable angina	0.848684	0.784509	0.918108	4.31901e-05	31279	389
L_HDL_FC_pct	st-angina	Stable angina	0.848572	0.779277	0.92403	0.000158221	31363	393
L_HDL_TG_pct	st-angina	Stable angina	1.34397	1.2218	1.47836	1.20518e-09	31403	390
M_HDL_PL_pct	st-angina	Stable angina	1.14396	1.04115	1.25693	0.00512423	31447	392
M_HDL_C_pct	st-angina	Stable angina	0.818907	0.750741	0.893263	6.62337e-06	31461	392
M_HDL_CE_pct	st-angina	Stable angina	0.829619	0.761593	0.90372	1.87586e-05	31450	392
M_HDL_FC_pct	st-angina	Stable angina	0.863917	0.78296	0.953244	0.00357071	31525	392
M_HDL_TG_pct	st-angina	Stable angina	1.33225	1.19969	1.47945	8.10219e-08	31462	392
S_HDL_PL_pct	st-angina	Stable angina	0.699946	0.631851	0.77538	8.39346e-12	31587	394
S_HDL_C_pct	st-angina	Stable angina	1.0192	0.92233	1.12625	0.708935	31500	392
S_HDL_CE_pct	st-angina	Stable angina	0.99457	0.900339	1.09866	0.914617	31471	392
S_HDL_FC_pct	st-angina	Stable angina	1.08347	0.978	1.20032	0.124969	31439	392
S_HDL_TG_pct	st-angina	Stable angina	1.35304	1.21549	1.50615	3.24503e-08	31495	392
Clinical_LDL_C	pro-cn	Prostate cancer	1.08467	0.914301	1.28679	0.351197	17976	148
VLDL_size	pro-cn	Prostate cancer	0.986364	0.831839	1.16959	0.87451	17987	148
LDL_size	pro-cn	Prostate cancer	0.968809	0.818033	1.14738	0.71352	17901	148
HDL_size	pro-cn	Prostate cancer	0.954363	0.805443	1.13082	0.589437	17977	148
Phosphoglyc	pro-cn	Prostate cancer	1.15819	0.977647	1.37207	0.0894114	17876	145
Cholines	pro-cn	Prostate cancer	1.15327	0.973416	1.36636	0.0992517	17892	145
Phosphatidylc	pro-cn	Prostate cancer	1.16335	0.98221	1.3779	0.0797568	17873	145
Sphingomyelins	pro-cn	Prostate cancer	1.11809	0.947718	1.31908	0.185724	17889	145
ApoB	pro-cn	Prostate cancer	1.03761	0.877758	1.22656	0.665391	17965	148
ApoA1	pro-cn	Prostate cancer	1.13376	0.965396	1.33149	0.125869	17960	147
Unsaturation	pro-cn	Prostate cancer	1.13318	0.959952	1.33766	0.13965	17909	144
Omega_3	pro-cn	Prostate cancer	1.16274	0.986826	1.37002	0.0716218	17819	145
Omega_6	pro-cn	Prostate cancer	1.10815	0.935069	1.31327	0.235951	17848	145
MUFA	pro-cn	Prostate cancer	1.06212	0.897102	1.2575	0.48419	17800	145
SFA	pro-cn	Prostate cancer	1.06296	0.897822	1.25848	0.478443	17809	145
LA	pro-cn	Prostate cancer	1.07208	0.906345	1.26812	0.416614	17845	145
DHA	pro-cn	Prostate cancer	1.16243	0.991162	1.36328	0.0641985	17807	145
Ala	pro-cn	Prostate cancer	0.894159	0.754016	1.06035	0.198362	17869	147
Gln	pro-cn	Prostate cancer	1.03392	0.87629	1.21991	0.692644	17938	146
Gly	pro-cn	Prostate cancer	0.828381	0.696094	0.985809	0.0339245	17826	146
His	pro-cn	Prostate cancer	1.00323	0.848662	1.18594	0.969898	17968	147
Ile	pro-cn	Prostate cancer	1.00545	0.853904	1.18388	0.948051	17942	148
Leu	pro-cn	Prostate cancer	0.953621	0.808411	1.12491	0.57314	17966	148
Val	pro-cn	Prostate cancer	0.953834	0.808365	1.12548	0.575593	17894	148
Phe	pro-cn	Prostate cancer	0.859435	0.724654	1.01928	0.0817695	17832	146
Tyr	pro-cn	Prostate cancer	0.863587	0.729491	1.02233	0.0884874	17933	147
Glucose	pro-cn	Prostate cancer	0.916297	0.77215	1.08735	0.316836	17829	146
Lactate	pro-cn	Prostate cancer	0.834123	0.704732	0.987271	0.0349513	17834	146
Pyruvate	pro-cn	Prostate cancer	0.841791	0.705109	1.00497	0.05676	17875	146
Citrate	pro-cn	Prostate cancer	0.906508	0.760208	1.08096	0.274384	17959	147
Acetate	pro-cn	Prostate cancer	1.00032	0.852091	1.17432	0.996926	17854	146
Acetoacetate	pro-cn	Prostate cancer	1.16639	1.02026	1.33345	0.0242179	17849	147
Acetone	pro-cn	Prostate cancer	1.00045	0.850834	1.17637	0.995659	17893	148
Creatinine	pro-cn	Prostate cancer	0.968261	0.816493	1.14824	0.71078	17654	144
Albumin	pro-cn	Prostate cancer	1.14882	0.951402	1.3872	0.149271	17905	147
GlycA	pro-cn	Prostate cancer	0.983121	0.830589	1.16366	0.843128	17931	148
XXL_VLDL_P	pro-cn	Prostate cancer	0.985629	0.82664	1.1752	0.87187	17854	148
XXL_VLDL_PL	pro-cn	Prostate cancer	0.999619	0.840494	1.18887	0.996558	17848	148
XXL_VLDL_CE	pro-cn	Prostate cancer	0.980712	0.825325	1.16535	0.824862	17861	148
XXL_VLDL_FC	pro-cn	Prostate cancer	1.00492	0.846079	1.19358	0.955421	17850	148
XXL_VLDL_TG	pro-cn	Prostate cancer	0.990233	0.832493	1.17786	0.911722	17830	148
XL_VLDL_P	pro-cn	Prostate cancer	0.983061	0.826675	1.16903	0.84675	17868	148
XL_VLDL_PL	pro-cn	Prostate cancer	0.983686	0.827967	1.16869	0.851602	17865	148
XL_VLDL_CE	pro-cn	Prostate cancer	0.982116	0.828458	1.16427	0.835324	17926	148
XL_VLDL_FC	pro-cn	Prostate cancer	0.983478	0.827607	1.16871	0.849916	17871	148
XL_VLDL_TG	pro-cn	Prostate cancer	0.994706	0.838394	1.18016	0.951475	17857	148
L_VLDL_P	pro-cn	Prostate cancer	0.988044	0.832095	1.17322	0.890846	17878	148
L_VLDL_PL	pro-cn	Prostate cancer	0.991705	0.83644	1.17579	0.923618	17884	148
L_VLDL_CE	pro-cn	Prostate cancer	1.00499	0.850386	1.1877	0.953432	17922	148
L_VLDL_FC	pro-cn	Prostate cancer	0.993907	0.838194	1.17855	0.943956	17890	148
L_VLDL_TG	pro-cn	Prostate cancer	1.0021	0.846076	1.1869	0.980607	17880	148
M_VLDL_P	pro-cn	Prostate cancer	1.02039	0.862889	1.20664	0.813454	17941	148
M_VLDL_PL	pro-cn	Prostate cancer	1.02296	0.865355	1.20927	0.7903	17944	148
M_VLDL_CE	pro-cn	Prostate cancer	1.07972	0.916661	1.27178	0.358502	17971	148
M_VLDL_FC	pro-cn	Prostate cancer	1.03096	0.8726	1.21806	0.720081	17953	148
M_VLDL_TG	pro-cn	Prostate cancer	1.01622	0.859958	1.20088	0.850163	17887	148
S_VLDL_P	pro-cn	Prostate cancer	1.03303	0.876732	1.21718	0.69786	17932	148
S_VLDL_PL	pro-cn	Prostate cancer	1.05053	0.891539	1.23788	0.556012	17938	148
S_VLDL_CE	pro-cn	Prostate cancer	1.05011	0.892705	1.23527	0.555107	17949	148
S_VLDL_FC	pro-cn	Prostate cancer	1.06027	0.900008	1.24907	0.483961	17953	148
S_VLDL_TG	pro-cn	Prostate cancer	1.02131	0.866254	1.20411	0.801857	17902	148
XS_VLDL_P	pro-cn	Prostate cancer	0.974735	0.82417	1.15281	0.765009	17943	147
XS_VLDL_PL	pro-cn	Prostate cancer	0.96787	0.818093	1.14507	0.703413	17935	147
XS_VLDL_CE	pro-cn	Prostate cancer	0.99175	0.838269	1.17333	0.923063	17969	147
XS_VLDL_FC	pro-cn	Prostate cancer	0.966257	0.816225	1.14387	0.690116	17948	147
XS_VLDL_TG	pro-cn	Prostate cancer	1.01686	0.862936	1.19824	0.841764	17919	148
IDL_P	pro-cn	Prostate cancer	1.0113	0.85713	1.19319	0.894117	17963	148
IDL_PL	pro-cn	Prostate cancer	1.04866	0.888624	1.23752	0.573874	17961	147
IDL_CE	pro-cn	Prostate cancer	1.0676	0.903908	1.26094	0.441122	17966	148
IDL_FC	pro-cn	Prostate cancer	1.05353	0.893052	1.24284	0.536284	17973	148
IDL_TG	pro-cn	Prostate cancer	1.01009	0.855982	1.19195	0.905348	17909	148
L_LDL_P	pro-cn	Prostate cancer	1.06315	0.901393	1.25393	0.467132	17967	148
L_LDL_PL	pro-cn	Prostate cancer	1.10989	0.938818	1.31214	0.222173	17974	148
L_LDL_CE	pro-cn	Prostate cancer	1.11471	0.939259	1.32294	0.213939	17976	148
L_LDL_FC	pro-cn	Prostate cancer	1.11724	0.94516	1.32065	0.193922	17975	148
L_LDL_TG	pro-cn	Prostate cancer	1.01229	0.85794	1.19442	0.884906	17916	148
M_LDL_P	pro-cn	Prostate cancer	1.0739	0.907104	1.27136	0.407749	17970	148
M_LDL_PL	pro-cn	Prostate cancer	1.09537	0.924139	1.29833	0.293572	17977	148
M_LDL_CE	pro-cn	Prostate cancer	1.07946	0.908913	1.28202	0.383498	17968	148
M_LDL_FC	pro-cn	Prostate cancer	1.1245	0.949717	1.33145	0.173391	17981	148
M_LDL_TG	pro-cn	Prostate cancer	1.01913	0.862613	1.20405	0.823737	17909	148
S_LDL_P	pro-cn	Prostate cancer	1.0585	0.893806	1.25354	0.509982	17954	148
S_LDL_PL	pro-cn	Prostate cancer	1.04998	0.88789	1.24165	0.568643	17971	148
S_LDL_CE	pro-cn	Prostate cancer	1.07526	0.906918	1.27484	0.403574	17961	148
S_LDL_FC	pro-cn	Prostate cancer	1.08353	0.915934	1.28178	0.349419	17982	148
S_LDL_TG	pro-cn	Prostate cancer	1.00595	0.849587	1.19108	0.945166	17885	148
XL_HDL_P	pro-cn	Prostate cancer	0.935232	0.787587	1.11056	0.444975	17920	147
XL_HDL_PL	pro-cn	Prostate cancer	0.932657	0.784402	1.10893	0.429922	17929	147
XL_HDL_CE	pro-cn	Prostate cancer	0.964855	0.815248	1.14192	0.677265	17932	147
XL_HDL_FC	pro-cn	Prostate cancer	0.877326	0.736799	1.04466	0.141712	17939	147
XL_HDL_TG	pro-cn	Prostate cancer	0.979458	0.827385	1.15948	0.809475	17899	148
L_HDL_P	pro-cn	Prostate cancer	1.0203	0.86801	1.19932	0.807452	17937	147
L_HDL_PL	pro-cn	Prostate cancer	1.02308	0.869079	1.20438	0.783945	17941	147
L_HDL_CE	pro-cn	Prostate cancer	1.0241	0.870081	1.20539	0.774568	17944	147
L_HDL_FC	pro-cn	Prostate cancer	0.99891	0.847585	1.17725	0.989619	17939	147
L_HDL_TG	pro-cn	Prostate cancer	0.934806	0.787527	1.10963	0.440875	17902	146
M_HDL_P	pro-cn	Prostate cancer	1.14207	0.974749	1.33811	0.10027	17966	147
M_HDL_PL	pro-cn	Prostate cancer	1.16358	0.990654	1.36669	0.0649535	17968	148
M_HDL_CE	pro-cn	Prostate cancer	1.14936	0.977298	1.35171	0.0924857	17973	147
M_HDL_FC	pro-cn	Prostate cancer	1.12511	0.959764	1.31895	0.146065	17962	147
M_HDL_TG	pro-cn	Prostate cancer	1.02219	0.868144	1.20356	0.792304	17907	148
S_HDL_P	pro-cn	Prostate cancer	1.23909	1.04055	1.47553	0.016126	17984	148
S_HDL_PL	pro-cn	Prostate cancer	1.20173	1.01369	1.42465	0.034292	17967	148
S_HDL_CE	pro-cn	Prostate cancer	1.25667	1.05146	1.50192	0.0120165	17978	148
S_HDL_FC	pro-cn	Prostate cancer	1.18923	1.00708	1.40433	0.0410423	17968	148
S_HDL_TG	pro-cn	Prostate cancer	1.01345	0.858622	1.1962	0.874471	17914	148
Total_C	pro-cn	Prostate cancer	1.1117	0.937274	1.31859	0.22397	17975	148
non_HDL_C	pro-cn	Prostate cancer	1.05829	0.892974	1.25421	0.513272	17971	148
Remnant_C	pro-cn	Prostate cancer	1.0195	0.862343	1.2053	0.821137	17960	148
VLDL_C	pro-cn	Prostate cancer	1.00358	0.849299	1.18589	0.966509	17945	148
LDL_C	pro-cn	Prostate cancer	1.09961	0.925774	1.3061	0.279457	17977	148
HDL_C	pro-cn	Prostate cancer	1.10601	0.942142	1.29839	0.218123	17951	147
Total_TG	pro-cn	Prostate cancer	1.01503	0.858777	1.19971	0.861166	17877	148
VLDL_TG	pro-cn	Prostate cancer	1.01615	0.859633	1.20115	0.851133	17874	148
LDL_TG	pro-cn	Prostate cancer	1.01324	0.85773	1.19694	0.87704	17915	148
HDL_TG	pro-cn	Prostate cancer	1.01349	0.86016	1.19416	0.872763	17897	148
Total_PL	pro-cn	Prostate cancer	1.12107	0.947098	1.327	0.184093	17962	148
VLDL_PL	pro-cn	Prostate cancer	1.00227	0.847349	1.18551	0.978923	17919	148
LDL_PL	pro-cn	Prostate cancer	1.09404	0.923803	1.29565	0.297632	17980	148
HDL_PL	pro-cn	Prostate cancer	1.09893	0.935821	1.29046	0.249821	17960	147
Total_CE	pro-cn	Prostate cancer	1.12787	0.95089	1.3378	0.167053	17975	148
VLDL_CE	pro-cn	Prostate cancer	1.01482	0.859571	1.19811	0.862147	17950	148
LDL_CE	pro-cn	Prostate cancer	1.09634	0.922863	1.30244	0.295292	17980	148
HDL_CE	pro-cn	Prostate cancer	1.11318	0.947923	1.30726	0.190973	17960	147
Total_FC	pro-cn	Prostate cancer	1.07892	0.911777	1.27669	0.376435	17962	148
VLDL_FC	pro-cn	Prostate cancer	1.00556	0.850258	1.18922	0.948364	17921	148
LDL_FC	pro-cn	Prostate cancer	1.11486	0.941682	1.31989	0.20682	17977	148
HDL_FC	pro-cn	Prostate cancer	1.07094	0.913597	1.25538	0.397912	17935	147
Total_L	pro-cn	Prostate cancer	1.07558	0.907096	1.27535	0.401927	17948	148
VLDL_L	pro-cn	Prostate cancer	1.00535	0.850463	1.18844	0.950199	17894	148
LDL_L	pro-cn	Prostate cancer	1.08949	0.917946	1.29308	0.326844	17978	148
HDL_L	pro-cn	Prostate cancer	1.10339	0.939466	1.29591	0.230537	17952	147
Total_P	pro-cn	Prostate cancer	1.22402	1.0405	1.4399	0.0147296	17970	148
VLDL_P	pro-cn	Prostate cancer	1.00893	0.853781	1.19226	0.916923	17939	148
LDL_P	pro-cn	Prostate cancer	1.067	0.903073	1.26068	0.44606	17969	148
HDL_P	pro-cn	Prostate cancer	1.21623	1.03594	1.42789	0.0167896	17974	148
TG_by_PG	pro-cn	Prostate cancer	0.980383	0.827986	1.16083	0.81822	17853	145
ApoB_by_ApoA1	pro-cn	Prostate cancer	0.946628	0.802533	1.11659	0.515042	17974	148
Total_FA	pro-cn	Prostate cancer	1.09986	0.927958	1.3036	0.272341	17825	145
PUFA	pro-cn	Prostate cancer	1.17097	0.987072	1.38913	0.0701904	17853	145
Omega_3_pct	pro-cn	Prostate cancer	1.1245	0.946594	1.33585	0.181757	17871	145
Omega_6_pct	pro-cn	Prostate cancer	0.978509	0.829681	1.15403	0.796339	17902	145
PUFA_pct	pro-cn	Prostate cancer	1.09114	0.914806	1.30145	0.332125	17898	145
MUFA_pct	pro-cn	Prostate cancer	0.968226	0.818949	1.14471	0.705459	17893	145
SFA_pct	pro-cn	Prostate cancer	0.907198	0.769524	1.0695	0.246128	17894	145
LA_pct	pro-cn	Prostate cancer	0.971899	0.827867	1.14099	0.72762	17918	145
DHA_pct	pro-cn	Prostate cancer	1.07866	0.907382	1.28228	0.390719	17866	144
PUFA_by_MUFA	pro-cn	Prostate cancer	1.03562	0.874367	1.22661	0.685274	17910	144
Omega_6_by_Omega_3	pro-cn	Prostate cancer	0.925554	0.779697	1.0987	0.376591	17856	145
Total_BCAA	pro-cn	Prostate cancer	0.963437	0.816873	1.1363	0.658205	17885	148
XXL_VLDL_L	pro-cn	Prostate cancer	0.9988	0.841196	1.18593	0.989068	17837	148
XXL_VLDL_C	pro-cn	Prostate cancer	0.991939	0.835194	1.1781	0.926517	17858	148
XL_VLDL_L	pro-cn	Prostate cancer	0.99423	0.838698	1.1786	0.946847	17863	148
XL_VLDL_C	pro-cn	Prostate cancer	0.982358	0.827628	1.16602	0.838708	17900	148
L_VLDL_L	pro-cn	Prostate cancer	1.00443	0.848989	1.18833	0.95891	17882	148
L_VLDL_C	pro-cn	Prostate cancer	0.999087	0.844399	1.18211	0.991505	17905	148
M_VLDL_L	pro-cn	Prostate cancer	1.01649	0.860053	1.20138	0.847902	17925	148
M_VLDL_C	pro-cn	Prostate cancer	1.05526	0.894332	1.24514	0.524054	17964	148
S_VLDL_L	pro-cn	Prostate cancer	1.03277	0.875993	1.2176	0.701095	17930	148
S_VLDL_C	pro-cn	Prostate cancer	1.05375	0.894935	1.24075	0.529905	17948	148
XS_VLDL_L	pro-cn	Prostate cancer	0.976095	0.825222	1.15455	0.777617	17938	147
XS_VLDL_C	pro-cn	Prostate cancer	0.979822	0.828212	1.15918	0.812136	17962	147
IDL_L	pro-cn	Prostate cancer	1.03198	0.873158	1.21968	0.71201	17963	147
IDL_C	pro-cn	Prostate cancer	1.0613	0.898519	1.25357	0.483722	17969	148
L_LDL_L	pro-cn	Prostate cancer	1.10426	0.931446	1.30915	0.253396	17974	148
L_LDL_C	pro-cn	Prostate cancer	1.11413	0.938931	1.32203	0.215679	17975	148
M_LDL_L	pro-cn	Prostate cancer	1.08488	0.913897	1.28785	0.351848	17972	148
M_LDL_C	pro-cn	Prostate cancer	1.08907	0.916939	1.29351	0.331023	17978	148
S_LDL_L	pro-cn	Prostate cancer	1.06049	0.895278	1.25619	0.49669	17969	148
S_LDL_C	pro-cn	Prostate cancer	1.07777	0.909257	1.2775	0.387955	17968	148
XL_HDL_L	pro-cn	Prostate cancer	0.934475	0.786721	1.10998	0.440255	17925	147
XL_HDL_C	pro-cn	Prostate cancer	0.943962	0.796182	1.11917	0.506772	17931	147
L_HDL_L	pro-cn	Prostate cancer	1.01832	0.86402	1.20018	0.828548	17942	147
L_HDL_C	pro-cn	Prostate cancer	1.01793	0.86427	1.19891	0.831447	17944	147
M_HDL_L	pro-cn	Prostate cancer	1.17135	0.996151	1.37736	0.0557091	17967	148
M_HDL_C	pro-cn	Prostate cancer	1.14602	0.974847	1.34724	0.0986753	17972	147
S_HDL_L	pro-cn	Prostate cancer	1.21802	1.02354	1.44946	0.0262745	17976	148
S_HDL_C	pro-cn	Prostate cancer	1.25679	1.05294	1.5001	0.0113644	17983	148
XXL_VLDL_PL_pct	pro-cn	Prostate cancer	0.996778	0.840398	1.18226	0.97043	15167	124
XXL_VLDL_C_pct	pro-cn	Prostate cancer	0.988976	0.830305	1.17797	0.90113	15172	125
XXL_VLDL_CE_pct	pro-cn	Prostate cancer	0.962688	0.806708	1.14883	0.673299	15161	125
XXL_VLDL_FC_pct	pro-cn	Prostate cancer	1.06226	0.894781	1.26108	0.49024	15137	124
XXL_VLDL_TG_pct	pro-cn	Prostate cancer	0.988404	0.835447	1.16937	0.891847	15172	125
XL_VLDL_PL_pct	pro-cn	Prostate cancer	0.902913	0.784098	1.03973	0.155981	17275	136
XL_VLDL_C_pct	pro-cn	Prostate cancer	0.883771	0.745298	1.04797	0.155297	17413	139
XL_VLDL_CE_pct	pro-cn	Prostate cancer	0.911007	0.768713	1.07964	0.282093	17430	140
XL_VLDL_FC_pct	pro-cn	Prostate cancer	0.821452	0.713659	0.945526	0.00613591	17444	139
XL_VLDL_TG_pct	pro-cn	Prostate cancer	1.27012	1.02709	1.57066	0.0273409	17402	138
L_VLDL_PL_pct	pro-cn	Prostate cancer	0.954208	0.826869	1.10116	0.521269	17592	143
L_VLDL_C_pct	pro-cn	Prostate cancer	0.892281	0.768607	1.03586	0.134342	17843	146
L_VLDL_CE_pct	pro-cn	Prostate cancer	0.885546	0.759159	1.03297	0.121852	17847	146
L_VLDL_FC_pct	pro-cn	Prostate cancer	0.890836	0.772665	1.02708	0.111386	17783	145
L_VLDL_TG_pct	pro-cn	Prostate cancer	1.08233	0.912673	1.28352	0.363086	17778	144
M_VLDL_PL_pct	pro-cn	Prostate cancer	0.92533	0.78613	1.08918	0.350823	17953	147
M_VLDL_C_pct	pro-cn	Prostate cancer	1.00567	0.851565	1.18767	0.946863	17997	148
M_VLDL_CE_pct	pro-cn	Prostate cancer	1.0366	0.873006	1.23085	0.681666	17999	148
M_VLDL_FC_pct	pro-cn	Prostate cancer	0.952028	0.807394	1.12257	0.558734	17978	147
M_VLDL_TG_pct	pro-cn	Prostate cancer	1.04979	0.889328	1.23921	0.565867	17992	147
S_VLDL_PL_pct	pro-cn	Prostate cancer	1.03103	0.87431	1.21583	0.716441	17982	148
S_VLDL_C_pct	pro-cn	Prostate cancer	1.00123	0.847704	1.18255	0.988488	17989	148
S_VLDL_CE_pct	pro-cn	Prostate cancer	0.988388	0.837261	1.16679	0.890278	17985	148
S_VLDL_FC_pct	pro-cn	Prostate cancer	1.01959	0.863829	1.20344	0.818573	17992	148
S_VLDL_TG_pct	pro-cn	Prostate cancer	1.00783	0.854901	1.18811	0.92602	17990	148
XS_VLDL_PL_pct	pro-cn	Prostate cancer	0.897451	0.761097	1.05823	0.198165	17957	147
XS_VLDL_C_pct	pro-cn	Prostate cancer	1.0144	0.858246	1.19897	0.86684	17921	148
XS_VLDL_CE_pct	pro-cn	Prostate cancer	1.032	0.870997	1.22276	0.715879	17924	148
XS_VLDL_FC_pct	pro-cn	Prostate cancer	0.862035	0.734615	1.01156	0.0688866	17917	148
XS_VLDL_TG_pct	pro-cn	Prostate cancer	1.03779	0.879155	1.22505	0.661192	17897	148
IDL_PL_pct	pro-cn	Prostate cancer	1.04424	0.880729	1.23811	0.618316	17904	148
IDL_C_pct	pro-cn	Prostate cancer	1.01378	0.857748	1.19819	0.872496	17904	148
IDL_CE_pct	pro-cn	Prostate cancer	1.03099	0.870346	1.22129	0.72396	17926	148
IDL_FC_pct	pro-cn	Prostate cancer	0.963307	0.817807	1.13469	0.654538	17855	148
IDL_TG_pct	pro-cn	Prostate cancer	0.978064	0.827734	1.1557	0.794483	17852	148
L_LDL_PL_pct	pro-cn	Prostate cancer	0.9683	0.820098	1.14329	0.703897	17904	148
L_LDL_C_pct	pro-cn	Prostate cancer	1.07033	0.896722	1.27756	0.451606	17880	148
L_LDL_CE_pct	pro-cn	Prostate cancer	1.12518	0.936352	1.35209	0.208273	17892	147
L_LDL_FC_pct	pro-cn	Prostate cancer	1.00387	0.849779	1.18591	0.96372	17865	148
L_LDL_TG_pct	pro-cn	Prostate cancer	0.941216	0.793235	1.1168	0.487577	17878	148
M_LDL_PL_pct	pro-cn	Prostate cancer	1.03598	0.870791	1.23251	0.689993	17935	148
M_LDL_C_pct	pro-cn	Prostate cancer	1.07181	0.898868	1.27802	0.439874	17880	147
M_LDL_CE_pct	pro-cn	Prostate cancer	1.03142	0.867917	1.22572	0.725368	17939	147
M_LDL_FC_pct	pro-cn	Prostate cancer	1.03015	0.868547	1.22182	0.732973	17885	148
M_LDL_TG_pct	pro-cn	Prostate cancer	0.921059	0.775535	1.09389	0.348655	17861	147
S_LDL_PL_pct	pro-cn	Prostate cancer	0.944211	0.794485	1.12215	0.514622	17925	148
S_LDL_C_pct	pro-cn	Prostate cancer	1.11514	0.933846	1.33162	0.228641	17916	147
S_LDL_CE_pct	pro-cn	Prostate cancer	1.11219	0.934362	1.32386	0.231619	17921	147
S_LDL_FC_pct	pro-cn	Prostate cancer	0.980373	0.831189	1.15633	0.81394	17849	148
S_LDL_TG_pct	pro-cn	Prostate cancer	0.990566	0.839407	1.16895	0.910665	17878	148
XL_HDL_PL_pct	pro-cn	Prostate cancer	0.954195	0.802632	1.13438	0.595215	17771	147
XL_HDL_C_pct	pro-cn	Prostate cancer	1.0808	0.905503	1.29003	0.389484	17848	147
XL_HDL_CE_pct	pro-cn	Prostate cancer	1.14982	0.961431	1.37511	0.126232	17844	147
XL_HDL_FC_pct	pro-cn	Prostate cancer	0.945842	0.798975	1.11971	0.517821	17846	147
XL_HDL_TG_pct	pro-cn	Prostate cancer	1.0089	0.852266	1.19431	0.918039	17831	147
L_HDL_PL_pct	pro-cn	Prostate cancer	1.06261	0.90192	1.25192	0.46788	17874	148
L_HDL_C_pct	pro-cn	Prostate cancer	1.00656	0.84906	1.19327	0.939974	17801	147
L_HDL_CE_pct	pro-cn	Prostate cancer	1.02679	0.862953	1.22172	0.76567	17796	147
L_HDL_FC_pct	pro-cn	Prostate cancer	0.892649	0.759394	1.04929	0.168597	17837	147
L_HDL_TG_pct	pro-cn	Prostate cancer	0.93791	0.793695	1.10833	0.45174	17867	147
M_HDL_PL_pct	pro-cn	Prostate cancer	0.943098	0.795459	1.11814	0.500026	17905	148
M_HDL_C_pct	pro-cn	Prostate cancer	1.0651	0.897044	1.26463	0.471635	17910	148
M_HDL_CE_pct	pro-cn	Prostate cancer	1.05981	0.891993	1.2592	0.508964	17906	148
M_HDL_FC_pct	pro-cn	Prostate cancer	1.03405	0.876528	1.21987	0.691331	17942	148
M_HDL_TG_pct	pro-cn	Prostate cancer	0.928615	0.791166	1.08994	0.364842	17923	148
S_HDL_PL_pct	pro-cn	Prostate cancer	0.977736	0.829292	1.15275	0.78871	17987	148
S_HDL_C_pct	pro-cn	Prostate cancer	1.08033	0.909278	1.28355	0.37965	17932	148
S_HDL_CE_pct	pro-cn	Prostate cancer	1.10367	0.924384	1.31773	0.275442	17923	148
S_HDL_FC_pct	pro-cn	Prostate cancer	0.93042	0.781439	1.1078	0.417916	17900	148
S_HDL_TG_pct	pro-cn	Prostate cancer	0.927646	0.790716	1.08829	0.356696	17934	148
Clinical_LDL_C	card-ifa	Myocardial infarction	1.35234	1.15609	1.58192	0.000161344	32258	184
VLDL_size	card-ifa	Myocardial infarction	1.2486	1.0841	1.43806	0.00206764	32265	184
LDL_size	card-ifa	Myocardial infarction	0.918393	0.796066	1.05952	0.243107	32138	182
HDL_size	card-ifa	Myocardial infarction	0.617225	0.516999	0.736881	9.43499e-08	32275	184
Phosphoglyc	card-ifa	Myocardial infarction	0.957886	0.82468	1.11261	0.573297	32138	183
Cholines	card-ifa	Myocardial infarction	0.945714	0.813364	1.0996	0.468072	32154	183
Phosphatidylc	card-ifa	Myocardial infarction	0.947734	0.815859	1.10093	0.482554	32136	183
Sphingomyelins	card-ifa	Myocardial infarction	0.994259	0.853476	1.15826	0.941078	32154	183
ApoB	card-ifa	Myocardial infarction	1.39587	1.20612	1.61548	7.67921e-06	32237	184
ApoA1	card-ifa	Myocardial infarction	0.683028	0.583524	0.7995	2.08024e-06	32262	184
Unsaturation	card-ifa	Myocardial infarction	0.976793	0.844535	1.12976	0.751763	32174	182
Omega_3	card-ifa	Myocardial infarction	1.12454	0.971998	1.30101	0.114543	32022	183
Omega_6	card-ifa	Myocardial infarction	1.24054	1.07366	1.43336	0.00345421	32086	182
MUFA	card-ifa	Myocardial infarction	1.16722	1.01449	1.34294	0.0306903	31953	180
SFA	card-ifa	Myocardial infarction	1.09264	0.947102	1.26053	0.224458	31997	181
LA	card-ifa	Myocardial infarction	1.28914	1.11752	1.48712	0.00049357	32077	182
DHA	card-ifa	Myocardial infarction	1.07595	0.930836	1.24368	0.32202	32003	181
Ala	card-ifa	Myocardial infarction	1.0873	0.935263	1.26404	0.276124	32085	177
Gln	card-ifa	Myocardial infarction	0.850432	0.736799	0.981591	0.0268375	32208	184
Gly	card-ifa	Myocardial infarction	0.577541	0.483243	0.690241	1.58022e-09	32015	176
His	card-ifa	Myocardial infarction	0.627415	0.541257	0.727288	6.20546e-10	32242	184
Ile	card-ifa	Myocardial infarction	0.780089	0.666056	0.913646	0.00206986	32185	184
Leu	card-ifa	Myocardial infarction	0.737945	0.63217	0.861418	0.000118219	32224	184
Val	card-ifa	Myocardial infarction	0.879749	0.755476	1.02447	0.0991715	32137	183
Phe	card-ifa	Myocardial infarction	0.806828	0.690759	0.9424	0.00675696	32021	183
Tyr	card-ifa	Myocardial infarction	0.803334	0.686791	0.939654	0.0061761	32181	184
Glucose	card-ifa	Myocardial infarction	1.28474	1.13277	1.4571	9.58528e-05	31945	183
Lactate	card-ifa	Myocardial infarction	0.865954	0.744715	1.00693	0.0614534	32040	183
Pyruvate	card-ifa	Myocardial infarction	0.813525	0.693992	0.953646	0.0109171	32108	183
Citrate	card-ifa	Myocardial infarction	0.773844	0.657798	0.910363	0.00198247	32208	184
Acetate	card-ifa	Myocardial infarction	0.948117	0.811858	1.10725	0.500934	32108	181
Acetoacetate	card-ifa	Myocardial infarction	1.03205	0.893866	1.1916	0.667078	32025	184
Acetone	card-ifa	Myocardial infarction	0.569653	0.45706	0.709982	5.48653e-07	32096	184
Creatinine	card-ifa	Myocardial infarction	0.955481	0.80308	1.1368	0.607474	31715	179
Albumin	card-ifa	Myocardial infarction	0.738388	0.650011	0.83878	3.11685e-06	32140	183
GlycA	card-ifa	Myocardial infarction	1.23907	1.07606	1.42676	0.00289516	32187	184
XXL_VLDL_P	card-ifa	Myocardial infarction	1.0961	0.959962	1.25155	0.175073	32005	181
XXL_VLDL_PL	card-ifa	Myocardial infarction	1.09829	0.961458	1.2546	0.167274	32011	181
XXL_VLDL_CE	card-ifa	Myocardial infarction	1.15266	1.01174	1.31321	0.0327261	32052	181
XXL_VLDL_FC	card-ifa	Myocardial infarction	1.10044	0.963283	1.25713	0.158779	32023	181
XXL_VLDL_TG	card-ifa	Myocardial infarction	1.09919	0.962002	1.25594	0.164403	31982	181
XL_VLDL_P	card-ifa	Myocardial infarction	1.15394	1.01289	1.31463	0.0313601	32055	181
XL_VLDL_PL	card-ifa	Myocardial infarction	1.16705	1.02378	1.33037	0.0207959	32057	181
XL_VLDL_CE	card-ifa	Myocardial infarction	1.2763	1.11884	1.45593	0.000281932	32150	183
XL_VLDL_FC	card-ifa	Myocardial infarction	1.17343	1.02943	1.33758	0.0166612	32064	181
XL_VLDL_TG	card-ifa	Myocardial infarction	1.14641	1.00382	1.30926	0.0437769	32035	181
L_VLDL_P	card-ifa	Myocardial infarction	1.17796	1.03547	1.34006	0.0127796	32069	182
L_VLDL_PL	card-ifa	Myocardial infarction	1.20895	1.06051	1.37817	0.00452575	32077	182
L_VLDL_CE	card-ifa	Myocardial infarction	1.26072	1.10534	1.43793	0.000555659	32149	183
L_VLDL_FC	card-ifa	Myocardial infarction	1.21356	1.06488	1.38301	0.00370045	32092	182
L_VLDL_TG	card-ifa	Myocardial infarction	1.16596	1.02074	1.33184	0.0236689	32057	182
M_VLDL_P	card-ifa	Myocardial infarction	1.27584	1.11815	1.45577	0.000295598	32185	183
M_VLDL_PL	card-ifa	Myocardial infarction	1.29889	1.13379	1.48803	0.000163002	32198	183
M_VLDL_CE	card-ifa	Myocardial infarction	1.31107	1.13798	1.51048	0.000177382	32249	184
M_VLDL_FC	card-ifa	Myocardial infarction	1.31067	1.14364	1.50209	0.000100424	32210	183
M_VLDL_TG	card-ifa	Myocardial infarction	1.21884	1.06611	1.39345	0.00376655	32093	183
S_VLDL_P	card-ifa	Myocardial infarction	1.28256	1.12454	1.46278	0.000207597	32175	183
S_VLDL_PL	card-ifa	Myocardial infarction	1.33916	1.16895	1.53417	2.54662e-05	32203	183
S_VLDL_CE	card-ifa	Myocardial infarction	1.38097	1.20539	1.58213	3.28042e-06	32216	184
S_VLDL_FC	card-ifa	Myocardial infarction	1.38421	1.20767	1.58655	3.00361e-06	32223	184
S_VLDL_TG	card-ifa	Myocardial infarction	1.21942	1.06673	1.39396	0.00365662	32111	183
XS_VLDL_P	card-ifa	Myocardial infarction	1.19425	1.03745	1.37475	0.0134365	32214	184
XS_VLDL_PL	card-ifa	Myocardial infarction	1.18493	1.02856	1.36507	0.0187775	32196	184
XS_VLDL_CE	card-ifa	Myocardial infarction	1.11561	0.961214	1.2948	0.150019	32244	184
XS_VLDL_FC	card-ifa	Myocardial infarction	1.19522	1.03729	1.3772	0.0136518	32211	184
XS_VLDL_TG	card-ifa	Myocardial infarction	1.21039	1.05836	1.38425	0.00530017	32140	184
IDL_P	card-ifa	Myocardial infarction	1.24108	1.07677	1.43045	0.00287439	32236	184
IDL_PL	card-ifa	Myocardial infarction	1.14452	0.987212	1.32689	0.0735574	32239	184
IDL_CE	card-ifa	Myocardial infarction	1.11807	0.962351	1.29898	0.144715	32250	184
IDL_FC	card-ifa	Myocardial infarction	1.09131	0.939691	1.26738	0.252254	32259	184
IDL_TG	card-ifa	Myocardial infarction	1.17757	1.02518	1.35261	0.0207941	32145	184
L_LDL_P	card-ifa	Myocardial infarction	1.36756	1.19008	1.57151	1.01674e-05	32240	184
L_LDL_PL	card-ifa	Myocardial infarction	1.3034	1.12501	1.51009	0.000418076	32258	184
L_LDL_CE	card-ifa	Myocardial infarction	1.30448	1.12003	1.51931	0.000632597	32261	184
L_LDL_FC	card-ifa	Myocardial infarction	1.22463	1.05558	1.42077	0.00750505	32265	184
L_LDL_TG	card-ifa	Myocardial infarction	1.2145	1.0596	1.39204	0.005245	32153	184
M_LDL_P	card-ifa	Myocardial infarction	1.42101	1.23777	1.63138	6.09026e-07	32243	184
M_LDL_PL	card-ifa	Myocardial infarction	1.42843	1.23513	1.65197	1.53416e-06	32265	184
M_LDL_CE	card-ifa	Myocardial infarction	1.43169	1.23614	1.65816	1.67433e-06	32248	184
M_LDL_FC	card-ifa	Myocardial infarction	1.37581	1.18841	1.59276	1.95018e-05	32269	184
M_LDL_TG	card-ifa	Myocardial infarction	1.24191	1.08882	1.41652	0.00124748	32136	183
S_LDL_P	card-ifa	Myocardial infarction	1.35412	1.18036	1.55346	1.51472e-05	32221	183
S_LDL_PL	card-ifa	Myocardial infarction	1.41622	1.2326	1.62719	9.03727e-07	32241	184
S_LDL_CE	card-ifa	Myocardial infarction	1.38681	1.20389	1.59752	5.86685e-06	32232	183
S_LDL_FC	card-ifa	Myocardial infarction	1.41466	1.22505	1.63362	2.30604e-06	32266	184
S_LDL_TG	card-ifa	Myocardial infarction	1.18262	1.03671	1.34907	0.0125426	32085	181
XL_HDL_P	card-ifa	Myocardial infarction	0.752586	0.631817	0.896439	0.0014477	32187	184
XL_HDL_PL	card-ifa	Myocardial infarction	0.713032	0.59839	0.849639	0.00015561	32217	184
XL_HDL_CE	card-ifa	Myocardial infarction	0.75325	0.635925	0.89222	0.00103771	32219	184
XL_HDL_FC	card-ifa	Myocardial infarction	0.812499	0.692897	0.952747	0.0105949	32206	184
XL_HDL_TG	card-ifa	Myocardial infarction	1.05891	0.918209	1.22117	0.431336	32126	183
L_HDL_P	card-ifa	Myocardial infarction	0.620993	0.51333	0.751236	9.37291e-07	32239	184
L_HDL_PL	card-ifa	Myocardial infarction	0.612047	0.513767	0.729128	3.8579e-08	32250	184
L_HDL_CE	card-ifa	Myocardial infarction	0.661477	0.557514	0.784828	2.1665e-06	32254	184
L_HDL_FC	card-ifa	Myocardial infarction	0.647391	0.540145	0.775932	2.5346e-06	32239	184
L_HDL_TG	card-ifa	Myocardial infarction	0.831004	0.707059	0.976677	0.0246834	32142	184
M_HDL_P	card-ifa	Myocardial infarction	0.661508	0.560219	0.781109	1.09711e-06	32267	184
M_HDL_PL	card-ifa	Myocardial infarction	0.671482	0.574091	0.785395	6.31028e-07	32262	184
M_HDL_CE	card-ifa	Myocardial infarction	0.68594	0.587903	0.800326	1.6633e-06	32275	184
M_HDL_FC	card-ifa	Myocardial infarction	0.669621	0.5678	0.789701	1.88388e-06	32262	184
M_HDL_TG	card-ifa	Myocardial infarction	0.990889	0.856638	1.14618	0.901929	32144	184
S_HDL_P	card-ifa	Myocardial infarction	1.06194	0.913258	1.23484	0.43484	32271	184
S_HDL_PL	card-ifa	Myocardial infarction	0.923133	0.794944	1.07199	0.294381	32252	184
S_HDL_CE	card-ifa	Myocardial infarction	1.04182	0.894503	1.21341	0.598385	32270	184
S_HDL_FC	card-ifa	Myocardial infarction	1.01766	0.877786	1.17981	0.816524	32254	184
S_HDL_TG	card-ifa	Myocardial infarction	1.2118	1.05875	1.38698	0.00529347	32154	184
Total_C	card-ifa	Myocardial infarction	1.15898	0.99477	1.35031	0.0583982	32254	184
non_HDL_C	card-ifa	Myocardial infarction	1.34829	1.15551	1.57323	0.000146988	32251	184
Remnant_C	card-ifa	Myocardial infarction	1.29564	1.11662	1.50336	0.000640575	32232	184
VLDL_C	card-ifa	Myocardial infarction	1.32884	1.15122	1.53385	0.000102912	32204	183
LDL_C	card-ifa	Myocardial infarction	1.36682	1.17002	1.59672	8.16253e-05	32267	184
HDL_C	card-ifa	Myocardial infarction	0.680635	0.58085	0.797562	1.97021e-06	32262	184
Total_TG	card-ifa	Myocardial infarction	1.20576	1.05012	1.38446	0.00796595	32050	182
VLDL_TG	card-ifa	Myocardial infarction	1.21016	1.05489	1.38829	0.00647467	32042	182
LDL_TG	card-ifa	Myocardial infarction	1.24175	1.08525	1.42082	0.00163118	32150	184
HDL_TG	card-ifa	Myocardial infarction	1.04165	0.902645	1.20206	0.576577	32135	184
Total_PL	card-ifa	Myocardial infarction	0.988995	0.851755	1.14835	0.884569	32253	184
VLDL_PL	card-ifa	Myocardial infarction	1.28811	1.12291	1.47761	0.000299927	32135	183
LDL_PL	card-ifa	Myocardial infarction	1.37964	1.18897	1.60089	2.22744e-05	32262	184
HDL_PL	card-ifa	Myocardial infarction	0.643237	0.548075	0.754922	6.60177e-08	32257	184
Total_CE	card-ifa	Myocardial infarction	1.13065	0.970469	1.31728	0.115165	32258	184
VLDL_CE	card-ifa	Myocardial infarction	1.35736	1.17696	1.56541	2.67641e-05	32216	184
LDL_CE	card-ifa	Myocardial infarction	1.37275	1.17641	1.60187	5.74911e-05	32266	184
HDL_CE	card-ifa	Myocardial infarction	0.688584	0.588966	0.805052	2.87268e-06	32271	184
Total_FC	card-ifa	Myocardial infarction	1.2207	1.05163	1.41695	0.00874568	32237	184
VLDL_FC	card-ifa	Myocardial infarction	1.29116	1.12703	1.4792	0.000229742	32151	183
LDL_FC	card-ifa	Myocardial infarction	1.29865	1.11845	1.50788	0.000606413	32263	184
HDL_FC	card-ifa	Myocardial infarction	0.671569	0.565897	0.796973	5.16596e-06	32244	184
Total_L	card-ifa	Myocardial infarction	1.14993	0.9919	1.33314	0.0640053	32217	183
VLDL_L	card-ifa	Myocardial infarction	1.27103	1.10274	1.465	0.000934518	32092	182
LDL_L	card-ifa	Myocardial infarction	1.38238	1.1833	1.61495	4.47764e-05	32262	184
HDL_L	card-ifa	Myocardial infarction	0.655484	0.559393	0.76808	1.76645e-07	32260	184
Total_P	card-ifa	Myocardial infarction	0.832682	0.713384	0.97193	0.0202952	32264	184
VLDL_P	card-ifa	Myocardial infarction	1.25388	1.09803	1.43185	0.000834771	32184	183
LDL_P	card-ifa	Myocardial infarction	1.3941	1.21381	1.60117	2.57362e-06	32246	184
HDL_P	card-ifa	Myocardial infarction	0.781827	0.668346	0.914577	0.00209854	32264	184
TG_by_PG	card-ifa	Myocardial infarction	1.24608	1.08593	1.42985	0.00172218	32057	181
ApoB_by_ApoA1	card-ifa	Myocardial infarction	1.57852	1.37106	1.81736	2.1571e-10	32240	184
Total_FA	card-ifa	Myocardial infarction	1.17444	1.01746	1.35563	0.0280653	32023	181
PUFA	card-ifa	Myocardial infarction	1.23825	1.06906	1.43423	0.00436201	32085	182
Omega_3_pct	card-ifa	Myocardial infarction	0.946795	0.813004	1.1026	0.481819	32115	180
Omega_6_pct	card-ifa	Myocardial infarction	0.983148	0.852586	1.1337	0.81515	32147	183
PUFA_pct	card-ifa	Myocardial infarction	1.01053	0.874588	1.1676	0.887007	32145	182
MUFA_pct	card-ifa	Myocardial infarction	1.18702	1.02836	1.37015	0.0191834	32131	183
SFA_pct	card-ifa	Myocardial infarction	0.818966	0.70812	0.947164	0.00711215	32143	183
LA_pct	card-ifa	Myocardial infarction	1.16608	1.00332	1.35525	0.045159	32182	183
DHA_pct	card-ifa	Myocardial infarction	0.905866	0.780112	1.05189	0.1948	32096	179
PUFA_by_MUFA	card-ifa	Myocardial infarction	0.909267	0.789179	1.04763	0.188132	32172	183
Omega_6_by_Omega_3	card-ifa	Myocardial infarction	1.01819	0.875218	1.18452	0.815354	32084	183
Total_BCAA	card-ifa	Myocardial infarction	0.803087	0.688714	0.936454	0.00514949	32107	183
XXL_VLDL_L	card-ifa	Myocardial infarction	1.11603	0.976829	1.27507	0.106296	31991	181
XXL_VLDL_C	card-ifa	Myocardial infarction	1.13392	0.99424	1.29322	0.0609523	32035	181
XL_VLDL_L	card-ifa	Myocardial infarction	1.1775	1.0301	1.34599	0.016638	32052	181
XL_VLDL_C	card-ifa	Myocardial infarction	1.2323	1.08081	1.40503	0.00180217	32102	182
L_VLDL_L	card-ifa	Myocardial infarction	1.21032	1.05766	1.38501	0.00552102	32068	182
L_VLDL_C	card-ifa	Myocardial infarction	1.25646	1.10161	1.43308	0.000668995	32112	183
M_VLDL_L	card-ifa	Myocardial infarction	1.28437	1.11794	1.47558	0.000408509	32153	183
M_VLDL_C	card-ifa	Myocardial infarction	1.36675	1.18713	1.57353	1.38434e-05	32232	184
S_VLDL_L	card-ifa	Myocardial infarction	1.3138	1.1432	1.50986	0.000120171	32177	183
S_VLDL_C	card-ifa	Myocardial infarction	1.39225	1.21282	1.59823	2.59119e-06	32219	184
XS_VLDL_L	card-ifa	Myocardial infarction	1.197	1.03677	1.38199	0.0141912	32205	184
XS_VLDL_C	card-ifa	Myocardial infarction	1.14914	0.991774	1.33147	0.0643085	32233	184
IDL_L	card-ifa	Myocardial infarction	1.13975	0.980698	1.3246	0.0880458	32246	184
IDL_C	card-ifa	Myocardial infarction	1.11331	0.957887	1.29395	0.161777	32251	184
L_LDL_L	card-ifa	Myocardial infarction	1.3075	1.12204	1.5236	0.000591572	32256	184
L_LDL_C	card-ifa	Myocardial infarction	1.29222	1.10879	1.506	0.00103023	32260	184
M_LDL_L	card-ifa	Myocardial infarction	1.44776	1.24497	1.68358	1.54129e-06	32258	184
M_LDL_C	card-ifa	Myocardial infarction	1.43944	1.23901	1.6723	1.92329e-06	32262	184
S_LDL_L	card-ifa	Myocardial infarction	1.41074	1.2224	1.62811	2.52049e-06	32236	183
S_LDL_C	card-ifa	Myocardial infarction	1.43379	1.24196	1.65525	8.79155e-07	32245	184
XL_HDL_L	card-ifa	Myocardial infarction	0.741868	0.626167	0.878947	0.000557492	32209	184
XL_HDL_C	card-ifa	Myocardial infarction	0.766566	0.649232	0.905105	0.00171128	32210	184
L_HDL_L	card-ifa	Myocardial infarction	0.636438	0.537655	0.75337	1.51466e-07	32245	184
L_HDL_C	card-ifa	Myocardial infarction	0.662187	0.558733	0.784797	1.97607e-06	32251	184
M_HDL_L	card-ifa	Myocardial infarction	0.672886	0.57733	0.784259	3.98366e-07	32265	184
M_HDL_C	card-ifa	Myocardial infarction	0.680054	0.582292	0.794229	1.11936e-06	32274	184
S_HDL_L	card-ifa	Myocardial infarction	0.993198	0.855306	1.15332	0.928688	32258	184
S_HDL_C	card-ifa	Myocardial infarction	1.03774	0.891662	1.20775	0.63222	32274	184
XXL_VLDL_PL_pct	card-ifa	Myocardial infarction	1.02441	0.866514	1.21107	0.777666	26332	163
XXL_VLDL_C_pct	card-ifa	Myocardial infarction	1.05627	0.903966	1.23424	0.490767	26333	163
XXL_VLDL_CE_pct	card-ifa	Myocardial infarction	1.08344	0.928341	1.26446	0.309296	26333	163
XXL_VLDL_FC_pct	card-ifa	Myocardial infarction	0.979973	0.837088	1.14725	0.801355	26286	163
XXL_VLDL_TG_pct	card-ifa	Myocardial infarction	0.990797	0.850426	1.15434	0.905585	26333	163
XL_VLDL_PL_pct	card-ifa	Myocardial infarction	1.20078	0.976259	1.47694	0.0831915	30818	181
XL_VLDL_C_pct	card-ifa	Myocardial infarction	0.935299	0.802363	1.09026	0.392461	31209	179
XL_VLDL_CE_pct	card-ifa	Myocardial infarction	0.918239	0.788047	1.06994	0.274221	31214	179
XL_VLDL_FC_pct	card-ifa	Myocardial infarction	1.07923	0.920908	1.26477	0.346195	31255	183
XL_VLDL_TG_pct	card-ifa	Myocardial infarction	0.992684	0.854132	1.15371	0.923729	31143	180
L_VLDL_PL_pct	card-ifa	Myocardial infarction	1.44351	1.05808	1.96934	0.0205465	32097	184
L_VLDL_C_pct	card-ifa	Myocardial infarction	1.13401	0.966448	1.33062	0.123169	32010	181
L_VLDL_CE_pct	card-ifa	Myocardial infarction	1.06871	0.915457	1.24763	0.400077	32024	181
L_VLDL_FC_pct	card-ifa	Myocardial infarction	1.25864	1.0587	1.49633	0.00915486	31982	181
L_VLDL_TG_pct	card-ifa	Myocardial infarction	0.874364	0.762785	1.00226	0.0539183	31981	181
M_VLDL_PL_pct	card-ifa	Myocardial infarction	1.06891	0.921179	1.24033	0.379882	32200	184
M_VLDL_C_pct	card-ifa	Myocardial infarction	0.974646	0.845192	1.12393	0.723944	32295	184
M_VLDL_CE_pct	card-ifa	Myocardial infarction	0.974574	0.84848	1.11941	0.71562	32298	184
M_VLDL_FC_pct	card-ifa	Myocardial infarction	1.03229	0.889987	1.19735	0.674534	32248	184
M_VLDL_TG_pct	card-ifa	Myocardial infarction	1.03015	0.887295	1.19601	0.696509	32280	184
S_VLDL_PL_pct	card-ifa	Myocardial infarction	1.02114	0.881057	1.18349	0.78113	32274	184
S_VLDL_C_pct	card-ifa	Myocardial infarction	1.05707	0.911581	1.22578	0.462571	32283	184
S_VLDL_CE_pct	card-ifa	Myocardial infarction	1.08124	0.930363	1.25658	0.308387	32270	184
S_VLDL_FC_pct	card-ifa	Myocardial infarction	1.01631	0.877031	1.17772	0.829623	32283	184
S_VLDL_TG_pct	card-ifa	Myocardial infarction	0.962272	0.830954	1.11434	0.607438	32280	184
XS_VLDL_PL_pct	card-ifa	Myocardial infarction	1.06605	0.914894	1.24217	0.412324	32223	184
XS_VLDL_C_pct	card-ifa	Myocardial infarction	0.893496	0.77851	1.02547	0.109112	32182	183
XS_VLDL_CE_pct	card-ifa	Myocardial infarction	0.866239	0.759111	0.988486	0.0330145	32188	184
XS_VLDL_FC_pct	card-ifa	Myocardial infarction	1.06261	0.915214	1.23374	0.425421	32177	184
XS_VLDL_TG_pct	card-ifa	Myocardial infarction	1.14245	0.983715	1.32679	0.081013	32142	183
IDL_PL_pct	card-ifa	Myocardial infarction	1.03305	0.893024	1.19503	0.661746	32164	183
IDL_C_pct	card-ifa	Myocardial infarction	0.933265	0.810619	1.07447	0.33666	32127	183
IDL_CE_pct	card-ifa	Myocardial infarction	0.952363	0.825071	1.09929	0.504932	32163	184
IDL_FC_pct	card-ifa	Myocardial infarction	0.912185	0.794224	1.04767	0.193291	32084	182
IDL_TG_pct	card-ifa	Myocardial infarction	1.09346	0.945029	1.2652	0.230005	32057	183
L_LDL_PL_pct	card-ifa	Myocardial infarction	1.02145	0.881694	1.18336	0.777401	32137	183
L_LDL_C_pct	card-ifa	Myocardial infarction	1.00211	0.862964	1.1637	0.977919	32090	184
L_LDL_CE_pct	card-ifa	Myocardial infarction	1.16067	0.988398	1.36296	0.0691252	32111	184
L_LDL_FC_pct	card-ifa	Myocardial infarction	0.88906	0.778063	1.01589	0.0839477	32095	183
L_LDL_TG_pct	card-ifa	Myocardial infarction	1.0096	0.869542	1.17223	0.900171	32076	184
M_LDL_PL_pct	card-ifa	Myocardial infarction	0.856438	0.746507	0.982558	0.027035	32184	184
M_LDL_C_pct	card-ifa	Myocardial infarction	1.20001	1.01859	1.41374	0.0292434	32087	184
M_LDL_CE_pct	card-ifa	Myocardial infarction	1.31455	1.12976	1.52957	0.000402556	32193	184
M_LDL_FC_pct	card-ifa	Myocardial infarction	0.892776	0.780939	1.02063	0.0967245	32117	183
M_LDL_TG_pct	card-ifa	Myocardial infarction	0.920558	0.789771	1.073	0.289728	32049	184
S_LDL_PL_pct	card-ifa	Myocardial infarction	0.859481	0.741766	0.995876	0.0439092	32171	184
S_LDL_C_pct	card-ifa	Myocardial infarction	1.12284	0.960056	1.31323	0.147097	32160	184
S_LDL_CE_pct	card-ifa	Myocardial infarction	1.14304	0.983766	1.3281	0.0807793	32177	184
S_LDL_FC_pct	card-ifa	Myocardial infarction	0.985913	0.855363	1.13639	0.844796	32038	184
S_LDL_TG_pct	card-ifa	Myocardial infarction	1.01714	0.878488	1.17767	0.820216	32074	183
XL_HDL_PL_pct	card-ifa	Myocardial infarction	0.808509	0.720041	0.907847	0.00032423	31930	182
XL_HDL_C_pct	card-ifa	Myocardial infarction	1.27044	1.10204	1.46456	0.000969656	32060	183
XL_HDL_CE_pct	card-ifa	Myocardial infarction	1.14017	0.984192	1.32087	0.0805211	32051	183
XL_HDL_FC_pct	card-ifa	Myocardial infarction	1.29962	1.12051	1.50737	0.000532491	32051	183
XL_HDL_TG_pct	card-ifa	Myocardial infarction	1.26864	1.10521	1.45622	0.000720114	32037	183
L_HDL_PL_pct	card-ifa	Myocardial infarction	0.905394	0.781005	1.04959	0.187488	32054	183
L_HDL_C_pct	card-ifa	Myocardial infarction	0.939464	0.823311	1.072	0.353729	31964	182
L_HDL_CE_pct	card-ifa	Myocardial infarction	0.920331	0.80999	1.0457	0.202617	31956	182
L_HDL_FC_pct	card-ifa	Myocardial infarction	1.1128	0.953002	1.2994	0.176588	32048	182
L_HDL_TG_pct	card-ifa	Myocardial infarction	1.22139	1.06016	1.40714	0.00562791	32088	182
M_HDL_PL_pct	card-ifa	Myocardial infarction	1.12903	0.982276	1.29772	0.0875906	32138	182
M_HDL_C_pct	card-ifa	Myocardial infarction	0.837578	0.736233	0.952875	0.0070694	32152	184
M_HDL_CE_pct	card-ifa	Myocardial infarction	0.873709	0.766644	0.995726	0.0429514	32137	183
M_HDL_FC_pct	card-ifa	Myocardial infarction	0.804298	0.698421	0.926226	0.00249341	32210	184
M_HDL_TG_pct	card-ifa	Myocardial infarction	1.25798	1.08063	1.46444	0.00307533	32144	184
S_HDL_PL_pct	card-ifa	Myocardial infarction	0.601304	0.51745	0.698747	3.18014e-11	32272	184
S_HDL_C_pct	card-ifa	Myocardial infarction	1.13613	0.973727	1.32562	0.104874	32183	184
S_HDL_CE_pct	card-ifa	Myocardial infarction	1.11011	0.949197	1.29831	0.191075	32149	184
S_HDL_FC_pct	card-ifa	Myocardial infarction	1.08158	0.930259	1.25752	0.307798	32117	184
S_HDL_TG_pct	card-ifa	Myocardial infarction	1.31559	1.12548	1.53781	0.000572206	32186	184
Clinical_LDL_C	hemtp-org	Hematological cancer	0.887704	0.648155	1.21579	0.457894	34720	39
VLDL_size	hemtp-org	Hematological cancer	0.904655	0.650241	1.25861	0.552013	34732	39
LDL_size	hemtp-org	Hematological cancer	0.917833	0.670996	1.25547	0.59164	34599	39
HDL_size	hemtp-org	Hematological cancer	0.95319	0.683422	1.32944	0.77762	34741	39
Phosphoglyc	hemtp-org	Hematological cancer	0.859208	0.618778	1.19306	0.364923	34596	39
Cholines	hemtp-org	Hematological cancer	0.857023	0.617064	1.19029	0.357267	34611	39
Phosphatidylc	hemtp-org	Hematological cancer	0.854417	0.615221	1.18661	0.347776	34592	39
Sphingomyelins	hemtp-org	Hematological cancer	0.954065	0.685258	1.32832	0.780634	34610	39
ApoB	hemtp-org	Hematological cancer	0.787243	0.569058	1.08908	0.148562	34699	39
ApoA1	hemtp-org	Hematological cancer	1.05974	0.763714	1.4705	0.728481	34724	39
Unsaturation	hemtp-org	Hematological cancer	1.13884	0.830544	1.56157	0.419567	34632	39
Omega_3	hemtp-org	Hematological cancer	0.902386	0.646167	1.2602	0.546668	34472	39
Omega_6	hemtp-org	Hematological cancer	0.906374	0.654856	1.25449	0.553336	34535	39
MUFA	hemtp-org	Hematological cancer	0.85229	0.610562	1.18972	0.347645	34401	39
SFA	hemtp-org	Hematological cancer	0.802291	0.572535	1.12425	0.200672	34442	39
LA	hemtp-org	Hematological cancer	0.868177	0.62975	1.19687	0.388182	34526	39
DHA	hemtp-org	Hematological cancer	0.962961	0.693537	1.33705	0.821676	34452	39
Ala	hemtp-org	Hematological cancer	0.871138	0.622908	1.21829	0.42015	34550	39
Gln	hemtp-org	Hematological cancer	0.884512	0.643534	1.21573	0.449517	34673	39
Gly	hemtp-org	Hematological cancer	0.948497	0.682421	1.31832	0.752927	34469	39
His	hemtp-org	Hematological cancer	0.975182	0.701857	1.35495	0.88095	34705	38
Ile	hemtp-org	Hematological cancer	0.904277	0.650069	1.25789	0.550172	34651	39
Leu	hemtp-org	Hematological cancer	0.887914	0.638311	1.23512	0.480211	34692	39
Val	hemtp-org	Hematological cancer	0.838682	0.601452	1.16948	0.299711	34596	39
Phe	hemtp-org	Hematological cancer	0.854028	0.609671	1.19632	0.358841	34477	38
Tyr	hemtp-org	Hematological cancer	0.883195	0.635294	1.22783	0.459954	34643	39
Glucose	hemtp-org	Hematological cancer	0.846839	0.597049	1.20114	0.351205	34393	38
Lactate	hemtp-org	Hematological cancer	0.854702	0.615367	1.18712	0.348942	34492	39
Pyruvate	hemtp-org	Hematological cancer	1.00326	0.727689	1.38318	0.984173	34565	39
Citrate	hemtp-org	Hematological cancer	0.859681	0.608558	1.21443	0.391017	34671	39
Acetate	hemtp-org	Hematological cancer	0.770109	0.511463	1.15955	0.210928	34567	39
Acetoacetate	hemtp-org	Hematological cancer	1.28181	1.0083	1.62953	0.0426172	34460	38
Acetone	hemtp-org	Hematological cancer	0.870909	0.601381	1.26124	0.46444	34544	37
Creatinine	hemtp-org	Hematological cancer	1.23029	0.885761	1.70883	0.21634	34154	39
Albumin	hemtp-org	Hematological cancer	0.752859	0.566952	0.999726	0.0497791	34599	38
GlycA	hemtp-org	Hematological cancer	1.00987	0.730779	1.39555	0.952551	34648	39
XXL_VLDL_P	hemtp-org	Hematological cancer	0.825695	0.561964	1.21319	0.32927	34448	39
XXL_VLDL_PL	hemtp-org	Hematological cancer	0.863494	0.597771	1.24734	0.434126	34455	39
XXL_VLDL_CE	hemtp-org	Hematological cancer	0.839125	0.583813	1.20609	0.343332	34498	39
XXL_VLDL_FC	hemtp-org	Hematological cancer	0.850444	0.586807	1.23253	0.392178	34472	39
XXL_VLDL_TG	hemtp-org	Hematological cancer	0.841885	0.578539	1.2251	0.368533	34422	39
XL_VLDL_P	hemtp-org	Hematological cancer	0.806731	0.556148	1.17022	0.257773	34504	39
XL_VLDL_PL	hemtp-org	Hematological cancer	0.804788	0.556907	1.163	0.247633	34503	39
XL_VLDL_CE	hemtp-org	Hematological cancer	0.785683	0.552698	1.11688	0.178943	34609	39
XL_VLDL_FC	hemtp-org	Hematological cancer	0.804665	0.557913	1.16055	0.244783	34512	39
XL_VLDL_TG	hemtp-org	Hematological cancer	0.819312	0.569753	1.17818	0.282258	34483	39
L_VLDL_P	hemtp-org	Hematological cancer	0.813054	0.564371	1.17132	0.266544	34523	39
L_VLDL_PL	hemtp-org	Hematological cancer	0.817409	0.572824	1.16643	0.266408	34531	39
L_VLDL_CE	hemtp-org	Hematological cancer	0.805358	0.568745	1.14041	0.222589	34606	39
L_VLDL_FC	hemtp-org	Hematological cancer	0.813249	0.569368	1.16159	0.255763	34545	39
L_VLDL_TG	hemtp-org	Hematological cancer	0.826024	0.579992	1.17642	0.28942	34509	39
M_VLDL_P	hemtp-org	Hematological cancer	0.783381	0.552382	1.11098	0.170823	34644	39
M_VLDL_PL	hemtp-org	Hematological cancer	0.785436	0.558974	1.10365	0.164019	34657	39
M_VLDL_CE	hemtp-org	Hematological cancer	0.822623	0.593324	1.14054	0.241518	34713	39
M_VLDL_FC	hemtp-org	Hematological cancer	0.773048	0.549957	1.08664	0.138419	34670	39
M_VLDL_TG	hemtp-org	Hematological cancer	0.826486	0.586125	1.16541	0.277078	34549	39
S_VLDL_P	hemtp-org	Hematological cancer	0.78326	0.552966	1.10946	0.169069	34630	39
S_VLDL_PL	hemtp-org	Hematological cancer	0.78726	0.56173	1.10334	0.164851	34659	39
S_VLDL_CE	hemtp-org	Hematological cancer	0.761164	0.543694	1.06562	0.111895	34670	39
S_VLDL_FC	hemtp-org	Hematological cancer	0.774545	0.553442	1.08398	0.136294	34681	39
S_VLDL_TG	hemtp-org	Hematological cancer	0.822113	0.58335	1.1586	0.26315	34567	39
XS_VLDL_P	hemtp-org	Hematological cancer	0.682142	0.473467	0.982787	0.0400574	34674	39
XS_VLDL_PL	hemtp-org	Hematological cancer	0.686134	0.479237	0.982353	0.0396669	34652	39
XS_VLDL_CE	hemtp-org	Hematological cancer	0.720833	0.511913	1.01502	0.0608471	34708	39
XS_VLDL_FC	hemtp-org	Hematological cancer	0.681523	0.474597	0.978668	0.0378244	34672	39
XS_VLDL_TG	hemtp-org	Hematological cancer	0.768556	0.540055	1.09374	0.143672	34591	39
IDL_P	hemtp-org	Hematological cancer	0.77039	0.547763	1.0835	0.133849	34698	39
IDL_PL	hemtp-org	Hematological cancer	0.769717	0.552196	1.07292	0.122448	34701	39
IDL_CE	hemtp-org	Hematological cancer	0.842099	0.606975	1.1683	0.303581	34713	39
IDL_FC	hemtp-org	Hematological cancer	0.807228	0.57977	1.12392	0.204745	34720	39
IDL_TG	hemtp-org	Hematological cancer	0.737339	0.51322	1.05933	0.0993091	34599	39
L_LDL_P	hemtp-org	Hematological cancer	0.779037	0.556839	1.0899	0.144985	34703	39
L_LDL_PL	hemtp-org	Hematological cancer	0.859123	0.620991	1.18857	0.359221	34723	39
L_LDL_CE	hemtp-org	Hematological cancer	0.854238	0.621417	1.17429	0.331856	34725	39
L_LDL_FC	hemtp-org	Hematological cancer	0.885268	0.641408	1.22184	0.45854	34730	39
L_LDL_TG	hemtp-org	Hematological cancer	0.755084	0.5266	1.0827	0.126559	34607	39
M_LDL_P	hemtp-org	Hematological cancer	0.801545	0.574018	1.11926	0.194086	34707	39
M_LDL_PL	hemtp-org	Hematological cancer	0.858839	0.621287	1.18722	0.356978	34728	39
M_LDL_CE	hemtp-org	Hematological cancer	0.843554	0.610103	1.16633	0.303395	34712	39
M_LDL_FC	hemtp-org	Hematological cancer	0.916835	0.664681	1.26465	0.596714	34732	39
M_LDL_TG	hemtp-org	Hematological cancer	0.769735	0.536231	1.10492	0.1559	34590	39
S_LDL_P	hemtp-org	Hematological cancer	0.782842	0.557812	1.09865	0.156816	34682	39
S_LDL_PL	hemtp-org	Hematological cancer	0.788046	0.566501	1.09623	0.157245	34706	39
S_LDL_CE	hemtp-org	Hematological cancer	0.83086	0.597866	1.15465	0.269792	34693	39
S_LDL_FC	hemtp-org	Hematological cancer	0.870806	0.632251	1.19937	0.397027	34729	39
S_LDL_TG	hemtp-org	Hematological cancer	0.766707	0.528771	1.11171	0.161113	34534	39
XL_HDL_P	hemtp-org	Hematological cancer	0.926466	0.659464	1.30157	0.659683	34643	39
XL_HDL_PL	hemtp-org	Hematological cancer	0.963244	0.690233	1.34424	0.82569	34672	39
XL_HDL_CE	hemtp-org	Hematological cancer	0.993017	0.715525	1.37813	0.966574	34671	39
XL_HDL_FC	hemtp-org	Hematological cancer	0.936012	0.672816	1.30217	0.694642	34655	39
XL_HDL_TG	hemtp-org	Hematological cancer	0.731029	0.505031	1.05816	0.0968395	34574	39
L_HDL_P	hemtp-org	Hematological cancer	1.03065	0.745287	1.42527	0.85518	34700	39
L_HDL_PL	hemtp-org	Hematological cancer	1.02225	0.737109	1.41769	0.895084	34710	39
L_HDL_CE	hemtp-org	Hematological cancer	1.06897	0.775228	1.47402	0.684109	34717	39
L_HDL_FC	hemtp-org	Hematological cancer	1.0038	0.72323	1.3932	0.981928	34699	39
L_HDL_TG	hemtp-org	Hematological cancer	0.806667	0.567593	1.14644	0.230937	34600	39
M_HDL_P	hemtp-org	Hematological cancer	1.08958	0.789259	1.50418	0.602037	34734	39
M_HDL_PL	hemtp-org	Hematological cancer	1.04428	0.753806	1.44669	0.79444	34728	39
M_HDL_CE	hemtp-org	Hematological cancer	1.16221	0.84071	1.60665	0.362924	34742	39
M_HDL_FC	hemtp-org	Hematological cancer	1.04572	0.754505	1.44934	0.788355	34726	39
M_HDL_TG	hemtp-org	Hematological cancer	0.805918	0.573899	1.13174	0.212922	34600	39
S_HDL_P	hemtp-org	Hematological cancer	1.07436	0.774287	1.49072	0.667782	34737	39
S_HDL_PL	hemtp-org	Hematological cancer	1.02189	0.737699	1.41556	0.896383	34717	39
S_HDL_CE	hemtp-org	Hematological cancer	1.1777	0.843307	1.64468	0.337135	34736	39
S_HDL_FC	hemtp-org	Hematological cancer	0.933979	0.673442	1.29531	0.682305	34720	39
S_HDL_TG	hemtp-org	Hematological cancer	0.811217	0.577159	1.14019	0.228363	34609	39
Total_C	hemtp-org	Hematological cancer	0.843476	0.612983	1.16064	0.295914	34718	39
non_HDL_C	hemtp-org	Hematological cancer	0.824669	0.60166	1.13034	0.230778	34714	39
Remnant_C	hemtp-org	Hematological cancer	0.769561	0.557203	1.06285	0.111845	34695	39
VLDL_C	hemtp-org	Hematological cancer	0.764533	0.549892	1.06295	0.110299	34664	39
LDL_C	hemtp-org	Hematological cancer	0.870597	0.634735	1.1941	0.390016	34729	39
HDL_C	hemtp-org	Hematological cancer	1.09487	0.791024	1.51542	0.584743	34725	39
Total_TG	hemtp-org	Hematological cancer	0.806969	0.574175	1.13415	0.216806	34499	39
VLDL_TG	hemtp-org	Hematological cancer	0.816067	0.57971	1.14879	0.244036	34493	39
LDL_TG	hemtp-org	Hematological cancer	0.758905	0.530031	1.08661	0.131961	34606	39
HDL_TG	hemtp-org	Hematological cancer	0.79434	0.565051	1.11667	0.185192	34592	39
Total_PL	hemtp-org	Hematological cancer	0.812954	0.587209	1.12549	0.212141	34716	39
VLDL_PL	hemtp-org	Hematological cancer	0.779586	0.554216	1.0966	0.152641	34591	39
LDL_PL	hemtp-org	Hematological cancer	0.852888	0.618558	1.17599	0.331606	34725	39
HDL_PL	hemtp-org	Hematological cancer	1.01566	0.731202	1.41077	0.926176	34721	39
Total_CE	hemtp-org	Hematological cancer	0.86081	0.624808	1.18595	0.359258	34721	39
VLDL_CE	hemtp-org	Hematological cancer	0.751024	0.539337	1.0458	0.0900966	34676	39
LDL_CE	hemtp-org	Hematological cancer	0.856948	0.624284	1.17632	0.339484	34731	39
HDL_CE	hemtp-org	Hematological cancer	1.13044	0.817623	1.56293	0.458232	34732	39
Total_FC	hemtp-org	Hematological cancer	0.797728	0.57658	1.1037	0.172468	34701	39
VLDL_FC	hemtp-org	Hematological cancer	0.769819	0.545595	1.08619	0.136413	34608	39
LDL_FC	hemtp-org	Hematological cancer	0.896883	0.651486	1.23471	0.504605	34724	39
HDL_FC	hemtp-org	Hematological cancer	0.982869	0.704765	1.37071	0.918897	34704	39
Total_L	hemtp-org	Hematological cancer	0.802185	0.581828	1.106	0.178582	34677	39
VLDL_L	hemtp-org	Hematological cancer	0.799679	0.574151	1.1138	0.18603	34545	39
LDL_L	hemtp-org	Hematological cancer	0.857741	0.625427	1.17635	0.341005	34725	39
HDL_L	hemtp-org	Hematological cancer	1.02903	0.740657	1.42968	0.864567	34720	39
Total_P	hemtp-org	Hematological cancer	1.03767	0.746926	1.44159	0.825516	34732	39
VLDL_P	hemtp-org	Hematological cancer	0.74347	0.520537	1.06188	0.103135	34642	39
LDL_P	hemtp-org	Hematological cancer	0.780787	0.558539	1.09147	0.147657	34709	39
HDL_P	hemtp-org	Hematological cancer	1.0849	0.783119	1.50298	0.62414	34731	39
TG_by_PG	hemtp-org	Hematological cancer	0.838173	0.596292	1.17817	0.309554	34511	39
ApoB_by_ApoA1	hemtp-org	Hematological cancer	0.802585	0.577361	1.11567	0.190652	34708	39
Total_FA	hemtp-org	Hematological cancer	0.833549	0.598337	1.16123	0.281792	34470	39
PUFA	hemtp-org	Hematological cancer	0.877528	0.633454	1.21565	0.432069	34533	39
Omega_3_pct	hemtp-org	Hematological cancer	1.00745	0.723302	1.40322	0.964989	34571	39
Omega_6_pct	hemtp-org	Hematological cancer	1.26523	0.88497	1.80887	0.197081	34604	39
PUFA_pct	hemtp-org	Hematological cancer	1.22477	0.863754	1.73667	0.255152	34603	39
MUFA_pct	hemtp-org	Hematological cancer	0.913829	0.66363	1.25836	0.580902	34587	39
SFA_pct	hemtp-org	Hematological cancer	0.828187	0.60278	1.13788	0.24481	34600	39
LA_pct	hemtp-org	Hematological cancer	1.0618	0.770463	1.4633	0.714032	34641	39
DHA_pct	hemtp-org	Hematological cancer	1.09059	0.785775	1.51366	0.604102	34550	39
PUFA_by_MUFA	hemtp-org	Hematological cancer	1.15449	0.833595	1.5989	0.387272	34631	39
Omega_6_by_Omega_3	hemtp-org	Hematological cancer	1.07501	0.770643	1.49958	0.670187	34534	39
Total_BCAA	hemtp-org	Hematological cancer	0.860416	0.617603	1.19869	0.374176	34567	39
XXL_VLDL_L	hemtp-org	Hematological cancer	0.839938	0.581179	1.2139	0.353243	34433	39
XXL_VLDL_C	hemtp-org	Hematological cancer	0.842619	0.584798	1.21411	0.35815	34483	39
XL_VLDL_L	hemtp-org	Hematological cancer	0.809919	0.56639	1.15816	0.247958	34502	39
XL_VLDL_C	hemtp-org	Hematological cancer	0.793217	0.554855	1.13398	0.203929	34556	39
L_VLDL_L	hemtp-org	Hematological cancer	0.818669	0.579115	1.15732	0.257311	34522	39
L_VLDL_C	hemtp-org	Hematological cancer	0.80956	0.571052	1.14768	0.235458	34569	39
M_VLDL_L	hemtp-org	Hematological cancer	0.805243	0.576972	1.12383	0.202811	34609	39
M_VLDL_C	hemtp-org	Hematological cancer	0.784189	0.563516	1.09128	0.149335	34696	39
S_VLDL_L	hemtp-org	Hematological cancer	0.794213	0.569072	1.10843	0.175511	34631	39
S_VLDL_C	hemtp-org	Hematological cancer	0.768644	0.550619	1.073	0.122107	34673	39
XS_VLDL_L	hemtp-org	Hematological cancer	0.691844	0.486993	0.982864	0.0397393	34662	39
XS_VLDL_C	hemtp-org	Hematological cancer	0.696621	0.491058	0.988235	0.0427343	34695	39
IDL_L	hemtp-org	Hematological cancer	0.788528	0.56771	1.09524	0.156397	34705	39
IDL_C	hemtp-org	Hematological cancer	0.830595	0.599337	1.15108	0.264916	34715	39
L_LDL_L	hemtp-org	Hematological cancer	0.851175	0.61919	1.17008	0.320948	34720	39
L_LDL_C	hemtp-org	Hematological cancer	0.863778	0.628625	1.1869	0.366428	34722	39
M_LDL_L	hemtp-org	Hematological cancer	0.860853	0.625023	1.18566	0.358975	34722	39
M_LDL_C	hemtp-org	Hematological cancer	0.864339	0.626985	1.19155	0.373439	34725	39
S_LDL_L	hemtp-org	Hematological cancer	0.815428	0.588449	1.12996	0.220236	34700	39
S_LDL_C	hemtp-org	Hematological cancer	0.840498	0.60714	1.16355	0.29504	34710	39
XL_HDL_L	hemtp-org	Hematological cancer	0.953983	0.683491	1.33152	0.781846	34663	39
XL_HDL_C	hemtp-org	Hematological cancer	0.978774	0.704437	1.35995	0.89827	34666	39
L_HDL_L	hemtp-org	Hematological cancer	1.01929	0.734339	1.41481	0.909076	34708	39
L_HDL_C	hemtp-org	Hematological cancer	1.05147	0.760983	1.45285	0.760945	34710	39
M_HDL_L	hemtp-org	Hematological cancer	1.07354	0.774129	1.48875	0.670581	34728	39
M_HDL_C	hemtp-org	Hematological cancer	1.14011	0.824068	1.57736	0.428551	34740	39
S_HDL_L	hemtp-org	Hematological cancer	1.03658	0.747451	1.43754	0.829527	34726	39
S_HDL_C	hemtp-org	Hematological cancer	1.12097	0.804983	1.56099	0.49909	34742	39
XXL_VLDL_PL_pct	hemtp-org	Hematological cancer	0.924599	0.647821	1.31963	0.665803	28426	28
XXL_VLDL_C_pct	hemtp-org	Hematological cancer	1.20268	0.836508	1.72915	0.319118	28427	28
XXL_VLDL_CE_pct	hemtp-org	Hematological cancer	1.19935	0.836448	1.71969	0.322838	28427	28
XXL_VLDL_FC_pct	hemtp-org	Hematological cancer	1.0329	0.71073	1.50112	0.865219	28378	28
XXL_VLDL_TG_pct	hemtp-org	Hematological cancer	0.916797	0.654927	1.28338	0.612731	28427	28
XL_VLDL_PL_pct	hemtp-org	Hematological cancer	1.03069	0.726477	1.4623	0.865488	33212	38
XL_VLDL_C_pct	hemtp-org	Hematological cancer	1.20151	0.879854	1.64077	0.248172	33618	38
XL_VLDL_CE_pct	hemtp-org	Hematological cancer	1.20679	0.880964	1.65312	0.241747	33621	38
XL_VLDL_FC_pct	hemtp-org	Hematological cancer	1.07153	0.758349	1.51404	0.695289	33674	37
XL_VLDL_TG_pct	hemtp-org	Hematological cancer	0.8855	0.680313	1.15257	0.365908	33547	37
L_VLDL_PL_pct	hemtp-org	Hematological cancer	1.16749	0.75676	1.80114	0.483906	34024	38
L_VLDL_C_pct	hemtp-org	Hematological cancer	1.15283	0.817501	1.6257	0.417393	34464	39
L_VLDL_CE_pct	hemtp-org	Hematological cancer	1.11938	0.799024	1.56817	0.512077	34478	39
L_VLDL_FC_pct	hemtp-org	Hematological cancer	1.20403	0.839214	1.72742	0.313374	34414	39
L_VLDL_TG_pct	hemtp-org	Hematological cancer	0.897534	0.66826	1.20547	0.47257	34422	39
M_VLDL_PL_pct	hemtp-org	Hematological cancer	1.08295	0.781176	1.5013	0.632545	34664	39
M_VLDL_C_pct	hemtp-org	Hematological cancer	1.08672	0.778775	1.51642	0.624714	34762	39
M_VLDL_CE_pct	hemtp-org	Hematological cancer	1.08865	0.771869	1.53545	0.628301	34765	39
M_VLDL_FC_pct	hemtp-org	Hematological cancer	1.07592	0.774047	1.49553	0.663157	34712	39
M_VLDL_TG_pct	hemtp-org	Hematological cancer	0.932312	0.680653	1.27702	0.662385	34746	39
S_VLDL_PL_pct	hemtp-org	Hematological cancer	1.14311	0.826568	1.58089	0.418771	34738	39
S_VLDL_C_pct	hemtp-org	Hematological cancer	1.04016	0.75119	1.44028	0.812589	34749	39
S_VLDL_CE_pct	hemtp-org	Hematological cancer	1.00894	0.731663	1.3913	0.956695	34733	39
S_VLDL_FC_pct	hemtp-org	Hematological cancer	1.09637	0.78935	1.5228	0.583116	34749	39
S_VLDL_TG_pct	hemtp-org	Hematological cancer	0.9489	0.690573	1.30386	0.746315	34746	39
XS_VLDL_PL_pct	hemtp-org	Hematological cancer	0.839928	0.617596	1.1423	0.266172	34683	39
XS_VLDL_C_pct	hemtp-org	Hematological cancer	0.987476	0.71829	1.35754	0.938138	34641	39
XS_VLDL_CE_pct	hemtp-org	Hematological cancer	0.992629	0.721726	1.36522	0.963713	34648	39
XS_VLDL_FC_pct	hemtp-org	Hematological cancer	0.897967	0.657283	1.22679	0.499021	34639	39
XS_VLDL_TG_pct	hemtp-org	Hematological cancer	1.04763	0.757818	1.44829	0.778225	34598	39
IDL_PL_pct	hemtp-org	Hematological cancer	0.841261	0.624985	1.13238	0.254275	34619	39
IDL_C_pct	hemtp-org	Hematological cancer	1.15388	0.817839	1.62799	0.41509	34583	39
IDL_CE_pct	hemtp-org	Hematological cancer	1.23739	0.872685	1.75451	0.231857	34620	39
IDL_FC_pct	hemtp-org	Hematological cancer	0.898063	0.663872	1.21487	0.485544	34534	39
IDL_TG_pct	hemtp-org	Hematological cancer	0.942046	0.679652	1.30574	0.720037	34506	39
L_LDL_PL_pct	hemtp-org	Hematological cancer	1.21232	0.865727	1.69767	0.262416	34590	39
L_LDL_C_pct	hemtp-org	Hematological cancer	1.06476	0.759432	1.49285	0.715901	34543	39
L_LDL_CE_pct	hemtp-org	Hematological cancer	1.0042	0.724171	1.3925	0.979975	34567	39
L_LDL_FC_pct	hemtp-org	Hematological cancer	1.05648	0.76008	1.46845	0.74365	34549	39
L_LDL_TG_pct	hemtp-org	Hematological cancer	0.908	0.650472	1.26749	0.570642	34530	39
M_LDL_PL_pct	hemtp-org	Hematological cancer	1.13873	0.813279	1.59443	0.449355	34642	39
M_LDL_C_pct	hemtp-org	Hematological cancer	1.08599	0.773898	1.52395	0.633206	34543	39
M_LDL_CE_pct	hemtp-org	Hematological cancer	0.929471	0.675901	1.27817	0.652721	34655	39
M_LDL_FC_pct	hemtp-org	Hematological cancer	1.17402	0.828685	1.66326	0.366703	34573	39
M_LDL_TG_pct	hemtp-org	Hematological cancer	0.885753	0.633405	1.23864	0.478269	34502	39
S_LDL_PL_pct	hemtp-org	Hematological cancer	0.868428	0.628845	1.19929	0.391695	34628	39
S_LDL_C_pct	hemtp-org	Hematological cancer	1.29282	0.901006	1.85503	0.163284	34618	39
S_LDL_CE_pct	hemtp-org	Hematological cancer	1.15575	0.832089	1.60529	0.387891	34637	39
S_LDL_FC_pct	hemtp-org	Hematological cancer	1.10736	0.7862	1.55973	0.559519	34490	39
S_LDL_TG_pct	hemtp-org	Hematological cancer	0.874167	0.630835	1.21136	0.419106	34531	39
XL_HDL_PL_pct	hemtp-org	Hematological cancer	0.833595	0.639067	1.08734	0.179463	34370	39
XL_HDL_C_pct	hemtp-org	Hematological cancer	1.21082	0.882365	1.66153	0.236088	34506	39
XL_HDL_CE_pct	hemtp-org	Hematological cancer	1.27597	0.925352	1.75943	0.137097	34500	39
XL_HDL_FC_pct	hemtp-org	Hematological cancer	1.03149	0.743238	1.43152	0.852923	34503	39
XL_HDL_TG_pct	hemtp-org	Hematological cancer	0.938716	0.677872	1.29993	0.703397	34484	39
L_HDL_PL_pct	hemtp-org	Hematological cancer	0.941293	0.680929	1.30121	0.714206	34510	39
L_HDL_C_pct	hemtp-org	Hematological cancer	0.954654	0.707926	1.28737	0.760988	34411	39
L_HDL_CE_pct	hemtp-org	Hematological cancer	1.06051	0.758614	1.48255	0.731059	34403	39
L_HDL_FC_pct	hemtp-org	Hematological cancer	0.848686	0.638002	1.12894	0.259778	34496	37
L_HDL_TG_pct	hemtp-org	Hematological cancer	0.813933	0.585247	1.13198	0.221201	34536	38
M_HDL_PL_pct	hemtp-org	Hematological cancer	0.819672	0.580334	1.15772	0.259023	34592	39
M_HDL_C_pct	hemtp-org	Hematological cancer	1.24834	0.872922	1.78521	0.224245	34605	39
M_HDL_CE_pct	hemtp-org	Hematological cancer	1.30772	0.900299	1.89952	0.158969	34593	39
M_HDL_FC_pct	hemtp-org	Hematological cancer	0.874755	0.636893	1.20145	0.408554	34673	39
M_HDL_TG_pct	hemtp-org	Hematological cancer	0.830697	0.611521	1.12843	0.235282	34601	39
S_HDL_PL_pct	hemtp-org	Hematological cancer	0.929072	0.672597	1.28335	0.655336	34737	39
S_HDL_C_pct	hemtp-org	Hematological cancer	1.29107	0.90568	1.84044	0.157865	34641	39
S_HDL_CE_pct	hemtp-org	Hematological cancer	1.39707	0.951251	2.05182	0.0881744	34606	39
S_HDL_FC_pct	hemtp-org	Hematological cancer	0.782962	0.547821	1.11903	0.179352	34573	39
S_HDL_TG_pct	hemtp-org	Hematological cancer	0.835266	0.613423	1.13734	0.253084	34640	39
Clinical_LDL_C	aso	Peripheral arterial diseases	1.19913	1.04586	1.37487	0.00925105	34503	234
VLDL_size	aso	Peripheral arterial diseases	1.15618	1.01717	1.31418	0.0263873	34516	234
LDL_size	aso	Peripheral arterial diseases	1.05308	0.920401	1.20489	0.451598	34385	232
HDL_size	aso	Peripheral arterial diseases	0.762324	0.658508	0.882507	0.000279784	34525	234
Phosphoglyc	aso	Peripheral arterial diseases	0.923104	0.807277	1.05555	0.242128	34382	232
Cholines	aso	Peripheral arterial diseases	0.910311	0.795585	1.04158	0.17156	34397	232
Phosphatidylc	aso	Peripheral arterial diseases	0.9019	0.788769	1.03126	0.131073	34378	232
Sphingomyelins	aso	Peripheral arterial diseases	0.970323	0.846895	1.11174	0.664285	34398	233
ApoB	aso	Peripheral arterial diseases	1.40509	1.23254	1.60179	3.62558e-07	34482	233
ApoA1	aso	Peripheral arterial diseases	0.632099	0.548726	0.728139	2.06872e-10	34507	234
Unsaturation	aso	Peripheral arterial diseases	0.922542	0.811558	1.0487	0.217647	34418	233
Omega_3	aso	Peripheral arterial diseases	1.08978	0.956003	1.24227	0.198234	34262	231
Omega_6	aso	Peripheral arterial diseases	1.16069	1.01884	1.32229	0.02505	34323	230
MUFA	aso	Peripheral arterial diseases	1.19267	1.05185	1.35234	0.00598648	34189	227
SFA	aso	Peripheral arterial diseases	1.06637	0.936709	1.21399	0.331286	34231	228
LA	aso	Peripheral arterial diseases	1.22156	1.07441	1.38887	0.00224344	34313	230
DHA	aso	Peripheral arterial diseases	1.11592	0.983354	1.26635	0.0891673	34241	232
Ala	aso	Peripheral arterial diseases	1.22249	1.0724	1.3936	0.00264859	34332	223
Gln	aso	Peripheral arterial diseases	1.04435	0.916431	1.19013	0.515078	34457	234
Gly	aso	Peripheral arterial diseases	0.883423	0.764271	1.02115	0.0935789	34257	226
His	aso	Peripheral arterial diseases	0.798133	0.699164	0.911111	0.000843477	34490	234
Ile	aso	Peripheral arterial diseases	0.852488	0.743494	0.977459	0.0222185	34435	234
Leu	aso	Peripheral arterial diseases	0.803585	0.701945	0.919943	0.00152771	34476	234
Val	aso	Peripheral arterial diseases	0.930934	0.81306	1.0659	0.30017	34381	230
Phe	aso	Peripheral arterial diseases	1.10225	0.966955	1.25648	0.145104	34274	222
Tyr	aso	Peripheral arterial diseases	0.798895	0.695319	0.9179	0.00152888	34426	234
Glucose	aso	Peripheral arterial diseases	1.40602	1.26124	1.56743	7.94357e-10	34175	227
Lactate	aso	Peripheral arterial diseases	1.10924	0.971975	1.2659	0.123991	34276	223
Pyruvate	aso	Peripheral arterial diseases	0.941019	0.822325	1.07684	0.376844	34352	232
Citrate	aso	Peripheral arterial diseases	1.06258	0.928652	1.21583	0.377173	34454	232
Acetate	aso	Peripheral arterial diseases	1.07701	0.961014	1.20701	0.201952	34350	233
Acetoacetate	aso	Peripheral arterial diseases	0.958325	0.834053	1.10111	0.548031	34245	232
Acetone	aso	Peripheral arterial diseases	0.76286	0.647506	0.898764	0.00121232	34329	233
Creatinine	aso	Peripheral arterial diseases	1.42299	1.25562	1.61268	3.29083e-08	33952	214
Albumin	aso	Peripheral arterial diseases	0.761573	0.678502	0.854815	3.80093e-06	34382	233
GlycA	aso	Peripheral arterial diseases	1.35362	1.19523	1.53301	1.85398e-06	34433	230
XXL_VLDL_P	aso	Peripheral arterial diseases	1.15577	1.03141	1.29511	0.0126865	34233	229
XXL_VLDL_PL	aso	Peripheral arterial diseases	1.17428	1.049	1.31453	0.00525387	34240	229
XXL_VLDL_CE	aso	Peripheral arterial diseases	1.20329	1.07277	1.3497	0.00158299	34284	228
XXL_VLDL_FC	aso	Peripheral arterial diseases	1.18016	1.05434	1.32098	0.00397698	34257	229
XXL_VLDL_TG	aso	Peripheral arterial diseases	1.06889	0.944251	1.20997	0.292278	34208	227
XL_VLDL_P	aso	Peripheral arterial diseases	1.16144	1.03232	1.3067	0.0128115	34290	228
XL_VLDL_PL	aso	Peripheral arterial diseases	1.18568	1.05406	1.33375	0.00455646	34289	228
XL_VLDL_CE	aso	Peripheral arterial diseases	1.26103	1.11826	1.42202	0.000154767	34394	228
XL_VLDL_FC	aso	Peripheral arterial diseases	1.20019	1.06747	1.34941	0.00227352	34297	228
XL_VLDL_TG	aso	Peripheral arterial diseases	1.12248	0.993597	1.26809	0.0633475	34269	228
L_VLDL_P	aso	Peripheral arterial diseases	1.16106	1.0314	1.30702	0.0134463	34307	228
L_VLDL_PL	aso	Peripheral arterial diseases	1.18927	1.0548	1.34089	0.00463537	34316	228
L_VLDL_CE	aso	Peripheral arterial diseases	1.26433	1.12236	1.42427	0.000113652	34390	229
L_VLDL_FC	aso	Peripheral arterial diseases	1.188	1.05362	1.33952	0.00491047	34329	228
L_VLDL_TG	aso	Peripheral arterial diseases	1.10647	0.977703	1.2522	0.108987	34296	228
M_VLDL_P	aso	Peripheral arterial diseases	1.27012	1.12665	1.43188	9.24191e-05	34429	229
M_VLDL_PL	aso	Peripheral arterial diseases	1.30364	1.15305	1.4739	2.29697e-05	34441	230
M_VLDL_CE	aso	Peripheral arterial diseases	1.26973	1.11821	1.44178	0.000230351	34495	233
M_VLDL_FC	aso	Peripheral arterial diseases	1.35014	1.19533	1.52499	1.35498e-06	34454	232
M_VLDL_TG	aso	Peripheral arterial diseases	1.14297	1.00939	1.29422	0.0350924	34334	228
S_VLDL_P	aso	Peripheral arterial diseases	1.33682	1.18973	1.50209	1.05445e-06	34414	231
S_VLDL_PL	aso	Peripheral arterial diseases	1.37247	1.2156	1.54959	3.17732e-07	34443	231
S_VLDL_CE	aso	Peripheral arterial diseases	1.46603	1.30036	1.6528	4.03172e-10	34454	233
S_VLDL_FC	aso	Peripheral arterial diseases	1.4068	1.24574	1.58868	3.75487e-08	34465	233
S_VLDL_TG	aso	Peripheral arterial diseases	1.19171	1.05454	1.34672	0.00493765	34350	228
XS_VLDL_P	aso	Peripheral arterial diseases	1.36698	1.21278	1.5408	3.07442e-07	34458	233
XS_VLDL_PL	aso	Peripheral arterial diseases	1.42157	1.26223	1.60103	6.65696e-09	34437	234
XS_VLDL_CE	aso	Peripheral arterial diseases	1.21095	1.06206	1.38071	0.00424274	34490	233
XS_VLDL_FC	aso	Peripheral arterial diseases	1.37985	1.22297	1.55684	1.70577e-07	34455	233
XS_VLDL_TG	aso	Peripheral arterial diseases	1.34584	1.19932	1.51027	4.40693e-07	34376	232
IDL_P	aso	Peripheral arterial diseases	1.29815	1.14487	1.47195	4.69526e-05	34480	233
IDL_PL	aso	Peripheral arterial diseases	1.15979	1.01655	1.32321	0.0275234	34484	234
IDL_CE	aso	Peripheral arterial diseases	1.06682	0.933101	1.2197	0.343846	34495	234
IDL_FC	aso	Peripheral arterial diseases	1.0997	0.962303	1.25671	0.162816	34502	234
IDL_TG	aso	Peripheral arterial diseases	1.35283	1.20325	1.52099	4.30163e-07	34384	232
L_LDL_P	aso	Peripheral arterial diseases	1.38596	1.22409	1.56925	2.59366e-07	34486	233
L_LDL_PL	aso	Peripheral arterial diseases	1.176	1.03059	1.34192	0.0160649	34505	234
L_LDL_CE	aso	Peripheral arterial diseases	1.15508	1.00951	1.32164	0.0359357	34507	234
L_LDL_FC	aso	Peripheral arterial diseases	1.07218	0.93882	1.22448	0.303771	34513	234
L_LDL_TG	aso	Peripheral arterial diseases	1.36512	1.21507	1.53369	1.61363e-07	34391	232
M_LDL_P	aso	Peripheral arterial diseases	1.34418	1.18566	1.5239	3.83983e-06	34490	233
M_LDL_PL	aso	Peripheral arterial diseases	1.28668	1.12846	1.46708	0.000166371	34512	233
M_LDL_CE	aso	Peripheral arterial diseases	1.31813	1.15516	1.50409	4.09284e-05	34496	234
M_LDL_FC	aso	Peripheral arterial diseases	1.1734	1.0286	1.33859	0.0173348	34515	234
M_LDL_TG	aso	Peripheral arterial diseases	1.34984	1.20472	1.51244	2.34949e-07	34374	231
S_LDL_P	aso	Peripheral arterial diseases	1.35891	1.20112	1.53741	1.11529e-06	34467	233
S_LDL_PL	aso	Peripheral arterial diseases	1.36999	1.20864	1.55289	8.48833e-07	34489	233
S_LDL_CE	aso	Peripheral arterial diseases	1.35026	1.18859	1.53392	3.92903e-06	34476	233
S_LDL_FC	aso	Peripheral arterial diseases	1.23462	1.0842	1.40592	0.00147546	34512	234
S_LDL_TG	aso	Peripheral arterial diseases	1.26825	1.13141	1.42164	4.51553e-05	34318	229
XL_HDL_P	aso	Peripheral arterial diseases	0.940858	0.817874	1.08233	0.393682	34428	234
XL_HDL_PL	aso	Peripheral arterial diseases	0.876028	0.758838	1.01132	0.0708566	34458	234
XL_HDL_CE	aso	Peripheral arterial diseases	0.875703	0.7595	1.00968	0.067658	34456	234
XL_HDL_FC	aso	Peripheral arterial diseases	0.96586	0.843671	1.10574	0.614711	34440	233
XL_HDL_TG	aso	Peripheral arterial diseases	1.22234	1.08537	1.3766	0.000929956	34358	231
L_HDL_P	aso	Peripheral arterial diseases	0.707707	0.603214	0.830301	2.22076e-05	34484	234
L_HDL_PL	aso	Peripheral arterial diseases	0.670667	0.576135	0.780709	2.55645e-07	34493	234
L_HDL_CE	aso	Peripheral arterial diseases	0.712828	0.614228	0.827257	8.32684e-06	34500	234
L_HDL_FC	aso	Peripheral arterial diseases	0.733815	0.629421	0.855524	7.71967e-05	34483	234
L_HDL_TG	aso	Peripheral arterial diseases	1.01863	0.89295	1.16199	0.783544	34384	234
M_HDL_P	aso	Peripheral arterial diseases	0.589962	0.506724	0.686872	1.04377e-11	34517	234
M_HDL_PL	aso	Peripheral arterial diseases	0.614617	0.533622	0.707905	1.46577e-11	34511	234
M_HDL_CE	aso	Peripheral arterial diseases	0.5915	0.514629	0.679853	1.43976e-13	34525	234
M_HDL_FC	aso	Peripheral arterial diseases	0.617511	0.531747	0.717107	2.63902e-10	34509	234
M_HDL_TG	aso	Peripheral arterial diseases	1.05592	0.92959	1.19942	0.402632	34385	232
S_HDL_P	aso	Peripheral arterial diseases	0.818687	0.71634	0.935658	0.00332475	34519	234
S_HDL_PL	aso	Peripheral arterial diseases	0.753547	0.659168	0.861438	3.40404e-05	34499	233
S_HDL_CE	aso	Peripheral arterial diseases	0.773508	0.680221	0.879587	8.97853e-05	34518	234
S_HDL_FC	aso	Peripheral arterial diseases	0.881831	0.770789	1.00887	0.0670458	34501	233
S_HDL_TG	aso	Peripheral arterial diseases	1.18827	1.05043	1.34421	0.00610673	34394	229
Total_C	aso	Peripheral arterial diseases	1.08321	0.946352	1.23986	0.246122	34500	234
non_HDL_C	aso	Peripheral arterial diseases	1.26453	1.10273	1.45007	0.00077974	34496	233
Remnant_C	aso	Peripheral arterial diseases	1.33291	1.16662	1.52291	2.37154e-05	34477	233
VLDL_C	aso	Peripheral arterial diseases	1.39046	1.22256	1.58142	5.15423e-07	34448	231
LDL_C	aso	Peripheral arterial diseases	1.20515	1.05163	1.38108	0.00727259	34512	234
HDL_C	aso	Peripheral arterial diseases	0.633247	0.549057	0.730347	3.44762e-10	34509	234
Total_TG	aso	Peripheral arterial diseases	1.1722	1.03361	1.32937	0.0133264	34284	228
VLDL_TG	aso	Peripheral arterial diseases	1.15101	1.01504	1.3052	0.028325	34279	228
LDL_TG	aso	Peripheral arterial diseases	1.37439	1.22361	1.54376	8.16299e-08	34390	232
HDL_TG	aso	Peripheral arterial diseases	1.12707	0.994787	1.27693	0.0603933	34377	232
Total_PL	aso	Peripheral arterial diseases	0.989686	0.865967	1.13108	0.879062	34498	234
VLDL_PL	aso	Peripheral arterial diseases	1.28271	1.13233	1.45307	9.10663e-05	34376	228
LDL_PL	aso	Peripheral arterial diseases	1.24045	1.08598	1.4169	0.00149562	34507	233
HDL_PL	aso	Peripheral arterial diseases	0.626025	0.54238	0.72257	1.54933e-10	34504	234
Total_CE	aso	Peripheral arterial diseases	1.03405	0.903929	1.1829	0.62559	34503	234
VLDL_CE	aso	Peripheral arterial diseases	1.42611	1.25547	1.61994	4.78899e-08	34459	232
LDL_CE	aso	Peripheral arterial diseases	1.22921	1.07279	1.40843	0.0029609	34513	234
HDL_CE	aso	Peripheral arterial diseases	0.627655	0.545261	0.7225	8.7595e-11	34515	234
Total_FC	aso	Peripheral arterial diseases	1.19774	1.04799	1.36888	0.00810068	34483	233
VLDL_FC	aso	Peripheral arterial diseases	1.28445	1.13507	1.45349	7.23458e-05	34393	228
LDL_FC	aso	Peripheral arterial diseases	1.12005	0.980741	1.27915	0.0943261	34506	234
HDL_FC	aso	Peripheral arterial diseases	0.68649	0.590097	0.798628	1.1006e-06	34488	234
Total_L	aso	Peripheral arterial diseases	1.11465	0.9759	1.27312	0.109534	34461	231
VLDL_L	aso	Peripheral arterial diseases	1.23188	1.08318	1.401	0.00148666	34330	228
LDL_L	aso	Peripheral arterial diseases	1.24759	1.08807	1.43049	0.00152863	34508	234
HDL_L	aso	Peripheral arterial diseases	0.636305	0.552229	0.733181	4.0425e-10	34503	234
Total_P	aso	Peripheral arterial diseases	0.707593	0.615239	0.813811	1.25205e-06	34513	234
VLDL_P	aso	Peripheral arterial diseases	1.29762	1.1525	1.46101	1.66531e-05	34426	229
LDL_P	aso	Peripheral arterial diseases	1.38101	1.21906	1.56447	3.92732e-07	34492	233
HDL_P	aso	Peripheral arterial diseases	0.655083	0.567979	0.755546	6.22348e-09	34513	234
TG_by_PG	aso	Peripheral arterial diseases	1.25375	1.10815	1.41849	0.000330243	34298	229
ApoB_by_ApoA1	aso	Peripheral arterial diseases	1.60599	1.41567	1.82189	1.82259e-13	34492	232
Total_FA	aso	Peripheral arterial diseases	1.12928	0.990988	1.28688	0.0681303	34259	227
PUFA	aso	Peripheral arterial diseases	1.1551	1.01131	1.31934	0.0335161	34323	229
Omega_3_pct	aso	Peripheral arterial diseases	0.949047	0.830101	1.08504	0.444014	34357	231
Omega_6_pct	aso	Peripheral arterial diseases	0.936427	0.826708	1.06071	0.30158	34392	231
PUFA_pct	aso	Peripheral arterial diseases	0.92081	0.814754	1.04067	0.186353	34391	232
MUFA_pct	aso	Peripheral arterial diseases	1.30089	1.14494	1.4781	5.4075e-05	34375	231
SFA_pct	aso	Peripheral arterial diseases	0.799435	0.702468	0.909787	0.000691202	34388	232
LA_pct	aso	Peripheral arterial diseases	1.09286	0.9591	1.24527	0.182517	34428	232
DHA_pct	aso	Peripheral arterial diseases	0.949539	0.832571	1.08294	0.440113	34339	231
PUFA_by_MUFA	aso	Peripheral arterial diseases	0.819563	0.724191	0.927495	0.00161937	34418	233
Omega_6_by_Omega_3	aso	Peripheral arterial diseases	1.00999	0.883437	1.15467	0.884299	34321	233
Total_BCAA	aso	Peripheral arterial diseases	0.875751	0.76463	1.00302	0.0553125	34353	230
XXL_VLDL_L	aso	Peripheral arterial diseases	1.12142	0.994533	1.26449	0.0614163	34219	228
XXL_VLDL_C	aso	Peripheral arterial diseases	1.20685	1.07746	1.35178	0.00115665	34268	229
XL_VLDL_L	aso	Peripheral arterial diseases	1.16083	1.02766	1.31125	0.0164474	34288	228
XL_VLDL_C	aso	Peripheral arterial diseases	1.23435	1.09571	1.39053	0.000532802	34341	228
L_VLDL_L	aso	Peripheral arterial diseases	1.15817	1.02318	1.31097	0.0202147	34307	228
L_VLDL_C	aso	Peripheral arterial diseases	1.22014	1.08113	1.37703	0.00126408	34353	228
M_VLDL_L	aso	Peripheral arterial diseases	1.21705	1.07207	1.38162	0.00240168	34394	228
M_VLDL_C	aso	Peripheral arterial diseases	1.36345	1.20198	1.54661	1.43177e-06	34479	233
S_VLDL_L	aso	Peripheral arterial diseases	1.34992	1.19181	1.529	2.3483e-06	34415	231
S_VLDL_C	aso	Peripheral arterial diseases	1.45549	1.28773	1.64509	1.88382e-09	34457	233
XS_VLDL_L	aso	Peripheral arterial diseases	1.38748	1.22547	1.5709	2.34542e-07	34447	233
XS_VLDL_C	aso	Peripheral arterial diseases	1.26469	1.11145	1.43907	0.000366322	34479	232
IDL_L	aso	Peripheral arterial diseases	1.14172	0.998379	1.30565	0.052835	34489	234
IDL_C	aso	Peripheral arterial diseases	1.07201	0.937437	1.22591	0.30962	34497	234
L_LDL_L	aso	Peripheral arterial diseases	1.17517	1.02668	1.34514	0.0191801	34503	234
L_LDL_C	aso	Peripheral arterial diseases	1.13454	0.991552	1.29815	0.0662801	34504	234
M_LDL_L	aso	Peripheral arterial diseases	1.30012	1.13636	1.48747	0.000132895	34506	233
M_LDL_C	aso	Peripheral arterial diseases	1.29224	1.13038	1.47727	0.000173343	34509	234
S_LDL_L	aso	Peripheral arterial diseases	1.3644	1.19953	1.55194	2.26053e-06	34484	233
S_LDL_C	aso	Peripheral arterial diseases	1.32418	1.16302	1.50766	2.22691e-05	34493	233
XL_HDL_L	aso	Peripheral arterial diseases	0.900799	0.782385	1.03713	0.146252	34448	234
XL_HDL_C	aso	Peripheral arterial diseases	0.900778	0.783016	1.03625	0.143792	34451	234
L_HDL_L	aso	Peripheral arterial diseases	0.700014	0.604447	0.810691	1.91476e-06	34491	234
L_HDL_C	aso	Peripheral arterial diseases	0.718924	0.620196	0.83337	1.19537e-05	34494	234
M_HDL_L	aso	Peripheral arterial diseases	0.611879	0.533376	0.701936	2.35297e-12	34511	234
M_HDL_C	aso	Peripheral arterial diseases	0.593196	0.515619	0.682443	2.8143e-13	34523	234
S_HDL_L	aso	Peripheral arterial diseases	0.799898	0.701789	0.911722	0.000824963	34507	233
S_HDL_C	aso	Peripheral arterial diseases	0.792197	0.695583	0.90223	0.000447393	34524	234
XXL_VLDL_PL_pct	aso	Peripheral arterial diseases	1.35874	1.11281	1.65901	0.00261904	28271	197
XXL_VLDL_C_pct	aso	Peripheral arterial diseases	1.06068	0.921407	1.221	0.412085	28272	197
XXL_VLDL_CE_pct	aso	Peripheral arterial diseases	1.04598	0.908304	1.20453	0.532412	28272	197
XXL_VLDL_FC_pct	aso	Peripheral arterial diseases	1.14441	0.995063	1.31617	0.0586793	28222	197
XXL_VLDL_TG_pct	aso	Peripheral arterial diseases	0.961333	0.841363	1.09841	0.562026	28272	197
XL_VLDL_PL_pct	aso	Peripheral arterial diseases	1.29398	1.06537	1.57164	0.00936471	33004	233
XL_VLDL_C_pct	aso	Peripheral arterial diseases	1.02521	0.898147	1.17026	0.712242	33412	230
XL_VLDL_CE_pct	aso	Peripheral arterial diseases	0.99241	0.868642	1.13381	0.910736	33416	230
XL_VLDL_FC_pct	aso	Peripheral arterial diseases	1.18948	1.03183	1.37123	0.0167644	33465	232
XL_VLDL_TG_pct	aso	Peripheral arterial diseases	0.941308	0.835169	1.06094	0.321731	33341	230
L_VLDL_PL_pct	aso	Peripheral arterial diseases	1.38311	1.1143	1.71678	0.00326691	33813	234
L_VLDL_C_pct	aso	Peripheral arterial diseases	1.24455	1.0788	1.43578	0.00269951	34248	232
L_VLDL_CE_pct	aso	Peripheral arterial diseases	1.19107	1.03579	1.36962	0.0141529	34263	232
L_VLDL_FC_pct	aso	Peripheral arterial diseases	1.3032	1.11941	1.51717	0.000639455	34197	232
L_VLDL_TG_pct	aso	Peripheral arterial diseases	0.808485	0.725124	0.901431	0.000128664	34203	233
M_VLDL_PL_pct	aso	Peripheral arterial diseases	1.15587	1.01171	1.32058	0.0330719	34446	234
M_VLDL_C_pct	aso	Peripheral arterial diseases	0.994992	0.874859	1.13162	0.939038	34545	234
M_VLDL_CE_pct	aso	Peripheral arterial diseases	0.968676	0.856078	1.09608	0.613707	34548	234
M_VLDL_FC_pct	aso	Peripheral arterial diseases	1.08067	0.945683	1.23492	0.254454	34495	234
M_VLDL_TG_pct	aso	Peripheral arterial diseases	0.980593	0.860487	1.11746	0.768776	34529	234
S_VLDL_PL_pct	aso	Peripheral arterial diseases	0.982699	0.861891	1.12044	0.794267	34521	234
S_VLDL_C_pct	aso	Peripheral arterial diseases	1.10097	0.962103	1.25987	0.162015	34532	234
S_VLDL_CE_pct	aso	Peripheral arterial diseases	1.184	1.02905	1.36229	0.0182726	34516	234
S_VLDL_FC_pct	aso	Peripheral arterial diseases	0.973155	0.85438	1.10844	0.681999	34532	234
S_VLDL_TG_pct	aso	Peripheral arterial diseases	0.936364	0.822007	1.06663	0.322484	34529	234
XS_VLDL_PL_pct	aso	Peripheral arterial diseases	1.49208	1.28785	1.72871	9.91907e-08	34466	234
XS_VLDL_C_pct	aso	Peripheral arterial diseases	0.83217	0.73839	0.937861	0.0025987	34425	232
XS_VLDL_CE_pct	aso	Peripheral arterial diseases	0.820472	0.731214	0.920625	0.000758942	34432	232
XS_VLDL_FC_pct	aso	Peripheral arterial diseases	1.13159	0.988035	1.296	0.0740889	34424	234
XS_VLDL_TG_pct	aso	Peripheral arterial diseases	1.12158	0.980656	1.28276	0.0939663	34382	231
IDL_PL_pct	aso	Peripheral arterial diseases	1.10355	0.965438	1.26143	0.148635	34402	231
IDL_C_pct	aso	Peripheral arterial diseases	0.777483	0.694389	0.870519	1.27421e-05	34367	232
IDL_CE_pct	aso	Peripheral arterial diseases	0.773316	0.689056	0.867879	1.25744e-05	34402	233
IDL_FC_pct	aso	Peripheral arterial diseases	0.935053	0.823647	1.06153	0.29951	34319	229
IDL_TG_pct	aso	Peripheral arterial diseases	1.21903	1.07196	1.38628	0.00253352	34292	228
L_LDL_PL_pct	aso	Peripheral arterial diseases	1.0374	0.908515	1.18458	0.587462	34375	231
L_LDL_C_pct	aso	Peripheral arterial diseases	0.798629	0.714864	0.892209	6.96653e-05	34325	233
L_LDL_CE_pct	aso	Peripheral arterial diseases	0.926404	0.816729	1.05081	0.234404	34348	234
L_LDL_FC_pct	aso	Peripheral arterial diseases	0.864717	0.768139	0.973437	0.0161498	34333	228
L_LDL_TG_pct	aso	Peripheral arterial diseases	1.26222	1.1133	1.43106	0.00027736	34314	232
M_LDL_PL_pct	aso	Peripheral arterial diseases	0.88393	0.780008	1.0017	0.0531874	34428	233
M_LDL_C_pct	aso	Peripheral arterial diseases	0.930585	0.820013	1.05607	0.264974	34325	234
M_LDL_CE_pct	aso	Peripheral arterial diseases	1.17613	1.02814	1.34542	0.018059	34439	233
M_LDL_FC_pct	aso	Peripheral arterial diseases	0.844704	0.752201	0.948584	0.00434516	34358	230
M_LDL_TG_pct	aso	Peripheral arterial diseases	1.18304	1.04204	1.34311	0.0094334	34286	234
S_LDL_PL_pct	aso	Peripheral arterial diseases	0.986471	0.862999	1.12761	0.841757	34411	233
S_LDL_C_pct	aso	Peripheral arterial diseases	0.889044	0.784464	1.00756	0.0654845	34398	234
S_LDL_CE_pct	aso	Peripheral arterial diseases	1.0305	0.901435	1.17805	0.659877	34420	232
S_LDL_FC_pct	aso	Peripheral arterial diseases	0.898665	0.798467	1.01144	0.0764919	34275	229
S_LDL_TG_pct	aso	Peripheral arterial diseases	1.18349	1.04222	1.34391	0.00939072	34313	234
XL_HDL_PL_pct	aso	Peripheral arterial diseases	0.890125	0.7914	1.00116	0.052312	34152	234
XL_HDL_C_pct	aso	Peripheral arterial diseases	1.00174	0.8765	1.14488	0.979646	34289	232
XL_HDL_CE_pct	aso	Peripheral arterial diseases	0.868479	0.764103	0.987111	0.0308861	34283	232
XL_HDL_FC_pct	aso	Peripheral arterial diseases	1.18539	1.03692	1.35512	0.012741	34285	233
XL_HDL_TG_pct	aso	Peripheral arterial diseases	1.21972	1.07615	1.38244	0.00188009	34269	232
L_HDL_PL_pct	aso	Peripheral arterial diseases	0.819628	0.714648	0.940028	0.00445006	34294	231
L_HDL_C_pct	aso	Peripheral arterial diseases	0.926191	0.823625	1.04153	0.200385	34196	229
L_HDL_CE_pct	aso	Peripheral arterial diseases	0.909784	0.81169	1.01973	0.104321	34187	228
L_HDL_FC_pct	aso	Peripheral arterial diseases	1.18243	1.02304	1.36664	0.0233099	34281	231
L_HDL_TG_pct	aso	Peripheral arterial diseases	1.26637	1.11544	1.43772	0.000265131	34320	229
M_HDL_PL_pct	aso	Peripheral arterial diseases	1.19956	1.06151	1.35556	0.00353552	34376	229
M_HDL_C_pct	aso	Peripheral arterial diseases	0.781143	0.698819	0.873164	1.38024e-05	34389	230
M_HDL_CE_pct	aso	Peripheral arterial diseases	0.788618	0.707137	0.879488	1.97403e-05	34376	230
M_HDL_FC_pct	aso	Peripheral arterial diseases	0.863128	0.759822	0.98048	0.0236325	34454	233
M_HDL_TG_pct	aso	Peripheral arterial diseases	1.35919	1.18431	1.55989	1.2586e-05	34386	231
S_HDL_PL_pct	aso	Peripheral arterial diseases	0.668332	0.584786	0.763813	3.3292e-09	34521	234
S_HDL_C_pct	aso	Peripheral arterial diseases	0.938316	0.827973	1.06336	0.31854	34427	233
S_HDL_CE_pct	aso	Peripheral arterial diseases	0.874696	0.776617	0.985161	0.02736	34391	233
S_HDL_FC_pct	aso	Peripheral arterial diseases	1.27444	1.12328	1.44595	0.000166799	34356	231
S_HDL_TG_pct	aso	Peripheral arterial diseases	1.42413	1.23604	1.64083	9.96852e-07	34426	230

### Sheet: ST15
Supplementary Table 15. Replication results for disease-metabolic biomarker associations identified in BBJ1-180K and meta-analysis.
Abbreviation of metabolic biomarker name	Disease_abbreviation	ICD10	HR_BBJ1-180K	SE_BBJ1-180K	HR_lower_95_BBJ1-180K	HR_upper_95_BBJ1-180K	P_BBJ1-180K	HR_UKB	SE_UKB	HR_lower_95_UKB	HR_upper_95_UKB	P_UKB	HR_META	SE_META	HR_lower_95_META	HR_upper_95_META	P_META	Replication	Additional_significant
XS_VLDL_CE_pct	card-ifa	I25	0.866497	0.0670832	0.759739	0.988256	0.032674	0.76403	0.00985163	0.749419	0.778927	2.44784e-164	0.766063	0.00974709	0.751567	0.780839	0	-	FALSE
XS_VLDL_PL_pct	card-ifa	I25	1.06692	0.078635	0.914529	1.24471	0.410067	1.35779	0.0114646	1.32762	1.38865	8.33408e-157	1.351	0.0113447	1.32129	1.38137	0	-	FALSE
XS_VLDL_C_pct	card-ifa	I25	0.892432	0.0701605	0.777774	1.02399	0.104796	0.769465	0.00993205	0.754631	0.784591	2.0216e-153	0.771709	0.009834	0.756977	0.786728	0	-	FALSE
IDL_C_pct	card-ifa	I25	0.933102	0.072066	0.810187	1.07466	0.33666	0.775085	0.00970308	0.760484	0.789967	5.81154e-152	0.77765	0.0096163	0.76313	0.792446	0	-	FALSE
IDL_TG_pct	card-ifa	I25	1.09422	0.0746299	0.94532	1.26658	0.227623	1.33102	0.010977	1.30269	1.35997	1.35572e-149	1.32551	0.0108601	1.2976	1.35403	0	-	FALSE
IDL_CE_pct	card-ifa	I25	0.952388	0.0735617	0.824512	1.1001	0.50724	0.770939	0.0100245	0.75594	0.786237	1.77435e-148	0.773916	0.00993271	0.758995	0.78913	0	-	FALSE
L_LDL_TG_pct	card-ifa	I25	1.00929	0.0766457	0.868508	1.17289	0.903974	1.32378	0.010892	1.29582	1.35234	3.05546e-146	1.31669	0.0107836	1.28915	1.34482	0	-	FALSE
L_LDL_C_pct	card-ifa	I25	1.00282	0.0768701	0.862561	1.16589	0.970776	0.770001	0.0102063	0.75475	0.785559	1.23846e-144	0.773533	0.0101175	0.758344	0.789025	0	-	FALSE
L_LDL_FC_pct	card-ifa	I25	0.888779	0.0678208	0.77815	1.01514	0.0821273	0.786762	0.00994677	0.771572	0.802251	1.9023e-128	0.788784	0.00984149	0.773715	0.804147	0	-	FALSE
M_HDL_PL_pct	card-ifa	I25	1.12972	0.0709822	0.982992	1.29835	0.085741	1.30295	0.0111585	1.27477	1.33176	2.4762e-124	1.29848	0.0110231	1.27072	1.32684	0	-	FALSE
HDL_CE	card-ifa	I25	0.68878	0.0796685	0.589204	0.805185	2.87268e-06	0.724785	0.0136404	0.705664	0.744424	4.08897e-123	0.723734	0.0134448	0.704911	0.743059	0	Replicated	FALSE
L_HDL_CE	card-ifa	I25	0.661721	0.0871398	0.557827	0.784964	2.154e-06	0.703882	0.0149197	0.683597	0.72477	1.76675e-122	0.702645	0.0147058	0.682682	0.723193	0	Replicated	FALSE
XS_VLDL_TG_pct	card-ifa	I25	1.14253	0.076302	0.983827	1.32684	0.0807633	1.31075	0.0115183	1.28149	1.34068	4.77735e-122	1.30675	0.0113893	1.2779	1.33625	0	-	FALSE
GlycA	card-ifa	I25	1.24063	0.072453	1.07638	1.42993	0.00292149	1.3019	0.0113358	1.27329	1.33115	8.21998e-120	1.3004	0.0111996	1.27217	1.32926	0	-	FALSE
L_HDL_C	card-ifa	I25	0.662568	0.086551	0.559187	0.785063	1.97607e-06	0.708307	0.0148253	0.688022	0.729191	1.05737e-119	0.706961	0.0146125	0.687	0.727501	0	Replicated	FALSE
HDL_C	card-ifa	I25	0.680845	0.0808193	0.581103	0.797706	1.97021e-06	0.727713	0.0136895	0.708447	0.747503	2.96726e-119	0.726363	0.0134972	0.7074	0.745835	0	Replicated	FALSE
MUFA_pct	card-ifa	I25	1.18645	0.0730008	1.02828	1.36896	0.0191834	1.31117	0.0117111	1.28142	1.34161	2.12324e-118	1.30789	0.0115632	1.27858	1.33787	0	-	FALSE
M_HDL_FC_pct	card-ifa	I25	0.803979	0.0721456	0.697964	0.926096	0.00249341	0.76126	0.0118431	0.743793	0.779137	2.1879e-117	0.762351	0.0116867	0.745087	0.780015	0	-	FALSE
S_VLDL_FC_pct	card-ifa	I25	1.0163	0.0751307	0.87714	1.17754	0.829623	0.789226	0.010495	0.773157	0.805629	1.23204e-112	0.793055	0.0103941	0.777062	0.809377	0	-	FALSE
M_LDL_TG_pct	card-ifa	I25	0.919208	0.0786906	0.787827	1.0725	0.284378	1.27137	0.0108098	1.24472	1.2986	2.67849e-109	1.26376	0.0107092	1.23751	1.29057	0	-	FALSE
L_HDL_CE_pct	card-ifa	I25	0.918196	0.0646696	0.808887	1.04228	0.186946	0.811912	0.00938229	0.797118	0.82698	2.86149e-109	0.813973	0.00928508	0.799294	0.828922	0	-	FALSE
M_LDL_C_pct	card-ifa	I25	1.20185	0.0842286	1.01895	1.41757	0.0290498	0.800756	0.0100298	0.785168	0.816653	9.57616e-109	0.805315	0.00995944	0.789747	0.82119	0	-	FALSE
PUFA_by_MUFA	card-ifa	I25	0.909518	0.0720592	0.78972	1.04749	0.188132	0.777398	0.0113936	0.76023	0.794954	3.13319e-108	0.78038	0.0112538	0.763355	0.797784	0	-	FALSE
L_HDL_C_pct	card-ifa	I25	0.938228	0.0668119	0.82307	1.0695	0.339914	0.810267	0.00954577	0.795248	0.825569	1.18317e-107	0.812647	0.0094498	0.797734	0.827839	0	-	FALSE
M_HDL_C_pct	card-ifa	I25	0.837292	0.065665	0.736176	0.952297	0.00684461	0.787919	0.0108288	0.771372	0.80482	2.21997e-107	0.789188	0.0106844	0.772833	0.805889	0	-	FALSE
L_HDL_P	card-ifa	I25	0.62117	0.0970852	0.513535	0.751365	9.37291e-07	0.710173	0.0155673	0.688832	0.732176	4.0097e-107	0.707794	0.0153709	0.686788	0.729442	0	Replicated	FALSE
L_HDL_L	card-ifa	I25	0.6368	0.0859384	0.538085	0.753625	1.50999e-07	0.728806	0.0144146	0.708503	0.74969	9.39022e-107	0.72612	0.014216	0.706167	0.746636	0	Replicated	FALSE
S_VLDL_PL_pct	card-ifa	I25	1.02113	0.0752388	0.881119	1.18338	0.78113	0.787077	0.0110361	0.770235	0.804287	2.27788e-104	0.791404	0.0109192	0.774647	0.808524	0	-	FALSE
L_HDL_PL_pct	card-ifa	I25	0.906937	0.0749168	0.783081	1.05038	0.192285	1.25223	0.0104413	1.22686	1.27812	6.33316e-103	1.24455	0.0103414	1.21958	1.27004	0	-	FALSE
M_VLDL_CE_pct	card-ifa	I25	0.974712	0.0703042	0.849243	1.11872	0.71562	0.828224	0.00877536	0.8141	0.842592	2.53296e-102	0.830296	0.00870779	0.816245	0.844588	0	-	FALSE
M_VLDL_C_pct	card-ifa	I25	0.974742	0.072432	0.845735	1.12343	0.723944	0.813147	0.00965628	0.797902	0.828684	8.59613e-102	0.815725	0.0095716	0.800565	0.831173	0	-	FALSE
XL_HDL_CE	card-ifa	I25	0.753162	0.0864212	0.635806	0.892178	0.00103771	0.726163	0.0149474	0.705197	0.747752	1.14477e-101	0.726933	0.0147287	0.706248	0.748224	0	-	FALSE
L_HDL_FC	card-ifa	I25	0.647637	0.0923246	0.540435	0.776104	2.5346e-06	0.721307	0.0152883	0.700013	0.743248	2.61704e-101	0.719236	0.0150829	0.698285	0.740816	0	Replicated	FALSE
S_HDL_TG_pct	card-ifa	I25	1.31644	0.079816	1.12579	1.53936	0.000572206	1.30657	0.0126467	1.27458	1.33936	3.11662e-99	1.30681	0.0124909	1.27521	1.3392	0	-	FALSE
LA_pct	card-ifa	I25	1.16545	0.0764304	1.00331	1.35379	0.045159	0.800209	0.0105708	0.7838	0.816961	1.09983e-98	0.805876	0.0104712	0.789505	0.822586	0	-	FALSE
XL_HDL_C	card-ifa	I25	0.766313	0.0848605	0.648891	0.904984	0.00171016	0.739334	0.014649	0.718408	0.760869	1.96714e-94	0.740101	0.0144355	0.719454	0.76134	0	-	FALSE
HDL_FC	card-ifa	I25	0.671715	0.0873014	0.566073	0.797072	5.16596e-06	0.74739	0.0142781	0.726764	0.768601	1.94325e-92	0.745314	0.0140909	0.725011	0.766185	0	Replicated	FALSE
L_HDL_PL	card-ifa	I25	0.612533	0.0891617	0.51432	0.729501	3.8579e-08	0.743798	0.0145567	0.722876	0.765325	6.51973e-92	0.740058	0.0143665	0.719509	0.761192	0	Replicated	FALSE
HDL_size	card-ifa	I25	0.616561	0.0906058	0.516239	0.736379	9.43499e-08	0.751805	0.0143714	0.730924	0.773283	1.0929e-87	0.748155	0.014194	0.727628	0.769261	0	Replicated	FALSE
M_VLDL_FC_pct	card-ifa	I25	1.03227	0.0756299	0.890053	1.19721	0.674534	0.816444	0.0102383	0.800223	0.832993	2.55322e-87	0.819897	0.0101458	0.803754	0.836365	0	-	FALSE
M_VLDL_TG_pct	card-ifa	I25	1.03017	0.0761985	0.88725	1.1961	0.696509	1.26522	0.0119283	1.23599	1.29515	1.40014e-86	1.25902	0.0117848	1.23027	1.28844	0	-	FALSE
HDL_L	card-ifa	I25	0.655265	0.0809162	0.559165	0.767882	1.7509e-07	0.772017	0.0132908	0.752165	0.792392	2.03843e-84	0.768698	0.013115	0.74919	0.788714	0	Replicated	FALSE
L_HDL_TG_pct	card-ifa	I25	1.2232	0.0722835	1.06162	1.40938	0.00531625	1.25651	0.0117563	1.22789	1.2858	4.96961e-84	1.25564	0.0116038	1.2274	1.28452	0	-	FALSE
XL_HDL_L	card-ifa	I25	0.741572	0.0866225	0.625776	0.878796	0.000557492	0.755134	0.0145721	0.733871	0.777012	8.91382e-83	0.754757	0.0143702	0.733796	0.776318	0	-	FALSE
PUFA_pct	card-ifa	I25	1.01035	0.0734583	0.87487	1.16681	0.888507	0.818353	0.0104067	0.80183	0.835217	1.10582e-82	0.821754	0.0103039	0.805324	0.838518	0	-	FALSE
S_LDL_C_pct	card-ifa	I25	1.12462	0.0804178	0.960625	1.31662	0.144168	0.819594	0.0103513	0.803133	0.836392	2.54313e-82	0.823831	0.0102666	0.807419	0.840577	0	-	FALSE
M_HDL_CE_pct	card-ifa	I25	0.872835	0.0667008	0.76587	0.994738	0.0414443	0.81649	0.0106027	0.799698	0.833636	1.66997e-81	0.817834	0.0104712	0.80122	0.834793	0	-	FALSE
XL_HDL_P	card-ifa	I25	0.751979	0.0894772	0.631017	0.896128	0.00144437	0.752913	0.014876	0.731277	0.775189	3.83612e-81	0.752888	0.0146745	0.731542	0.774857	0	-	FALSE
M_HDL_TG_pct	card-ifa	I25	1.25872	0.077669	1.08097	1.46569	0.00305225	1.26812	0.0125057	1.23741	1.29958	1.90908e-80	1.26788	0.0123466	1.23757	1.29894	0	-	FALSE
S_LDL_TG_pct	card-ifa	I25	1.01783	0.0748007	0.879027	1.17854	0.813263	1.23412	0.0110848	1.20759	1.26122	2.6436e-80	1.22902	0.010965	1.20289	1.25572	0	-	FALSE
XL_HDL_FC_pct	card-ifa	I25	1.29861	0.0753558	1.1203	1.5053	0.000525498	1.25701	0.0120984	1.22755	1.28717	1.01199e-79	1.25804	0.0119454	1.22893	1.28784	0	-	FALSE
M_HDL_C	card-ifa	I25	0.679818	0.0792547	0.582009	0.794064	1.11936e-06	0.782659	0.013062	0.762876	0.802955	1.57005e-78	0.779749	0.0128882	0.760298	0.799697	0	Replicated	FALSE
M_HDL_CE	card-ifa	I25	0.685742	0.0787481	0.587664	0.800189	1.6633e-06	0.783402	0.0130312	0.763646	0.803668	2.67956e-78	0.780627	0.0128564	0.761202	0.800547	0	Replicated	FALSE
M_LDL_FC_pct	card-ifa	I25	0.891908	0.0681333	0.780412	1.01933	0.0931676	0.824964	0.0103751	0.808358	0.841912	8.79457e-77	0.826424	0.0102568	0.809976	0.843206	0	-	FALSE
XL_HDL_TG_pct	card-ifa	I25	1.27137	0.0704075	1.10749	1.4595	0.00064949	1.2424	0.0117087	1.21422	1.27125	1.03283e-76	1.24318	0.0115501	1.21535	1.27164	0	-	FALSE
TG_by_PG	card-ifa	I25	1.24604	0.0699827	1.08633	1.42924	0.0016711	1.24434	0.0118164	1.21585	1.2735	2.0553e-76	1.24439	0.0116515	1.21629	1.27313	0	-	FALSE
XL_HDL_PL	card-ifa	I25	0.71256	0.0895886	0.597808	0.849338	0.000155148	0.761393	0.0147663	0.739673	0.783751	4.22876e-76	0.760059	0.0145697	0.738662	0.782077	0	-	FALSE
ApoA1	card-ifa	I25	0.682615	0.0804504	0.583036	0.799202	2.0748e-06	0.789836	0.0130629	0.769871	0.81032	6.45299e-73	0.786882	0.012894	0.767245	0.807022	0	Replicated	FALSE
Total_CE	card-ifa	I25	1.13143	0.0783818	0.970306	1.31932	0.115165	0.812828	0.0115075	0.7947	0.831369	1.66408e-72	0.81852	0.0113855	0.800456	0.836991	0	-	FALSE
M_VLDL_PL_pct	card-ifa	I25	1.06883	0.0759932	0.920918	1.24049	0.381091	0.827351	0.0106134	0.810318	0.844742	2.53766e-71	0.831414	0.0105114	0.81446	0.848721	0	-	FALSE
IDL_C	card-ifa	I25	1.1137	0.0769657	0.957752	1.29504	0.161777	0.814569	0.0116672	0.796154	0.833411	3.57875e-69	0.820313	0.0115354	0.801974	0.839071	0	-	FALSE
M_HDL_FC	card-ifa	I25	0.66933	0.0842394	0.567459	0.78949	1.88081e-06	0.78778	0.01357	0.767103	0.809013	3.61183e-69	0.78454	0.0133972	0.764207	0.805413	0	Replicated	FALSE
IDL_CE	card-ifa	I25	1.11853	0.0767996	0.962216	1.30023	0.144715	0.813247	0.0117657	0.794707	0.832219	4.19912e-69	0.819213	0.01163	0.80075	0.838101	0	-	FALSE
Total_P	card-ifa	I25	0.832129	0.07918	0.71251	0.971829	0.0202952	0.799933	0.0127681	0.780162	0.820204	1.92233e-68	0.800733	0.0126053	0.781192	0.820762	0	-	FALSE
HDL_P	card-ifa	I25	0.781071	0.0802832	0.667347	0.914174	0.00208628	0.80016	0.0129032	0.780177	0.820654	6.85875e-67	0.799673	0.0127397	0.779953	0.819892	0	-	FALSE
Total_C	card-ifa	I25	1.16002	0.078427	0.994738	1.35278	0.0583982	0.820677	0.0114638	0.802443	0.839326	1.3531e-66	0.82664	0.0113433	0.808464	0.845225	0	-	FALSE
Unsaturation	card-ifa	I25	0.976844	0.0740635	0.844853	1.12946	0.751763	0.820211	0.0115294	0.801884	0.838957	3.13836e-66	0.82361	0.0113922	0.805423	0.842206	0	-	FALSE
S_VLDL_TG_pct	card-ifa	I25	0.962306	0.0747894	0.831096	1.11423	0.607438	1.22839	0.0120248	1.19978	1.25769	1.31821e-65	1.22086	0.0118724	1.19278	1.2496	0	-	FALSE
HDL_PL	card-ifa	I25	0.643134	0.0817142	0.547955	0.754845	6.60177e-08	0.798686	0.0132465	0.778216	0.819694	1.3782e-64	0.794268	0.0130758	0.774171	0.814887	0	Replicated	FALSE
Omega_6_pct	card-ifa	I25	0.982974	0.0726764	0.852469	1.13346	0.813213	0.837931	0.010477	0.820899	0.855315	6.64927e-64	0.840659	0.0103698	0.823745	0.85792	0	-	FALSE
S_HDL_TG	card-ifa	I25	1.2119	0.0687528	1.05912	1.38673	0.00518473	1.20318	0.0111139	1.17726	1.22968	3.4019e-62	1.2034	0.0109715	1.1778	1.22956	0	-	FALSE
S_VLDL_C_pct	card-ifa	I25	1.05648	0.0753357	0.911456	1.22459	0.465795	0.838656	0.010611	0.821394	0.856281	9.36844e-62	0.842432	0.0105073	0.82526	0.859961	0	-	FALSE
M_HDL_P	card-ifa	I25	0.661137	0.0849025	0.559784	0.78084	1.09544e-06	0.801845	0.0133466	0.781141	0.823097	1.69564e-61	0.798122	0.0131847	0.777761	0.819016	0	Replicated	FALSE
XL_HDL_FC	card-ifa	I25	0.811976	0.0814449	0.692175	0.952512	0.0105483	0.798576	0.0136409	0.777508	0.820215	4.40215e-61	0.798939	0.0134535	0.778147	0.820286	0	-	FALSE
IDL_FC	card-ifa	I25	1.09144	0.0764198	0.939611	1.26779	0.252254	0.82747	0.0118651	0.808449	0.846939	2.38002e-57	0.832881	0.0117247	0.813959	0.852242	0	-	FALSE
L_VLDL_PL_pct	card-ifa	I25	1.4889	0.165776	1.07586	2.06052	0.0163496	1.27981	0.0154856	1.24155	1.31925	3.81892e-57	1.28149	0.0154185	1.24334	1.3208	0	-	FALSE
L_LDL_FC	card-ifa	I25	1.2252	0.0759654	1.05571	1.4219	0.00750505	0.83099	0.0116879	0.81217	0.850247	1.64757e-56	0.838484	0.011552	0.819713	0.857686	0	-	FALSE
XL_VLDL_CE_pct	card-ifa	I25	0.918924	0.0780198	0.78862	1.07076	0.278495	0.82721	0.0121618	0.807725	0.847166	7.5478e-55	0.829276	0.0120167	0.809973	0.84904	0	-	FALSE
XL_VLDL_C_pct	card-ifa	I25	0.935467	0.078282	0.802404	1.09059	0.394126	0.824369	0.0124245	0.804537	0.844691	1.72329e-54	0.826934	0.0122709	0.807283	0.847064	0	-	FALSE
S_LDL_FC_pct	card-ifa	I25	0.985527	0.0723738	0.855191	1.13573	0.840365	0.857896	0.0100088	0.841231	0.874892	6.19113e-53	0.860132	0.00991445	0.843579	0.87701	0	-	FALSE
S_HDL_C_pct	card-ifa	I25	1.13585	0.0786471	0.973586	1.32515	0.105318	0.848	0.0107796	0.830272	0.866107	8.24741e-53	0.852582	0.0106797	0.834921	0.870617	0	-	FALSE
Sphingomyelins	card-ifa	I25	0.994242	0.078125	0.853082	1.15876	0.941078	0.828789	0.0123972	0.808894	0.849175	7.85083e-52	0.832503	0.012244	0.812762	0.852723	0	-	FALSE
IDL_L	card-ifa	I25	1.14045	0.077078	0.98054	1.32643	0.0881918	0.837706	0.0117108	0.818697	0.857157	1.16507e-51	0.843558	0.011578	0.824631	0.86292	0	-	FALSE
M_HDL_L	card-ifa	I25	0.672409	0.0782842	0.576762	0.783918	3.98366e-07	0.827939	0.0127046	0.807577	0.848815	5.821e-50	0.82353	0.0125406	0.803535	0.844023	0	Replicated	FALSE
IDL_FC_pct	card-ifa	I25	0.911274	0.0704231	0.793786	1.04615	0.187064	0.859108	0.0103319	0.841885	0.876682	6.61053e-49	0.860175	0.0102225	0.843112	0.877584	0	-	FALSE
LDL_FC	card-ifa	I25	1.29957	0.0764221	1.11879	1.50957	0.000606413	0.844676	0.0115191	0.825819	0.863964	1.26922e-48	0.852799	0.0113905	0.833971	0.872053	0	-	FALSE
XS_VLDL_TG	card-ifa	I25	1.21152	0.0686798	1.05894	1.3861	0.00520961	1.17313	0.0109318	1.14826	1.19853	2.56121e-48	1.17406	0.0107959	1.14948	1.19917	0	-	FALSE
XL_HDL_CE_pct	card-ifa	I25	1.14022	0.0750964	0.984163	1.32103	0.0805688	0.859077	0.0104464	0.841667	0.876848	6.71157e-48	0.863707	0.0103468	0.846368	0.881402	0	-	FALSE
IDL_PL_pct	card-ifa	I25	1.03284	0.0742357	0.892982	1.1946	0.663369	1.18217	0.0115448	1.15572	1.20923	1.28605e-47	1.17841	0.0114077	1.15235	1.20505	0	-	FALSE
Cholines	card-ifa	I25	0.945432	0.0773308	0.812465	1.10016	0.468072	0.839792	0.0122731	0.819832	0.860239	6.2968e-46	0.842241	0.0121214	0.822467	0.86249	0	-	FALSE
DHA_pct	card-ifa	I25	0.906318	0.0762786	0.780461	1.05247	0.197217	0.850037	0.0114422	0.831186	0.869316	9.21374e-46	0.851237	0.0113156	0.832566	0.870328	0	-	FALSE
Total_FC	card-ifa	I25	1.22219	0.0765271	1.05196	1.41997	0.00874568	0.84859	0.0117006	0.82935	0.868275	9.96383e-45	0.855691	0.0115662	0.836511	0.875311	0	-	FALSE
XL_VLDL_FC_pct	card-ifa	I25	1.08053	0.0819556	0.920185	1.26882	0.344638	0.843492	0.0121556	0.823633	0.863829	1.51126e-44	0.848	0.0120241	0.828249	0.868223	0	-	FALSE
Phosphatidylc	card-ifa	I25	0.947359	0.0768469	0.814894	1.10136	0.481624	0.841752	0.0123745	0.821581	0.862417	4.69389e-44	0.84427	0.0122171	0.824294	0.86473	0	-	FALSE
L_HDL_FC_pct	card-ifa	I25	1.11219	0.0786855	0.953238	1.29765	0.176588	0.865224	0.0104247	0.847725	0.883085	7.60129e-44	0.86898	0.0103344	0.851555	0.886761	0	-	FALSE
Clinical_LDL_C	card-ifa	I25	1.35465	0.0804165	1.15711	1.58591	0.000160281	0.856546	0.0111895	0.837966	0.875539	1.49166e-43	0.864036	0.0110827	0.84547	0.88301	0	-	FALSE
L_VLDL_CE_pct	card-ifa	I25	1.06884	0.079237	0.915095	1.24842	0.400793	0.856756	0.0111918	0.838167	0.875757	2.10135e-43	0.860471	0.0110818	0.841983	0.879365	0	-	FALSE
M_LDL_TG	card-ifa	I25	1.24324	0.0673652	1.08946	1.41872	0.0012297	1.15729	0.0106788	1.13331	1.18176	1.35319e-42	1.15932	0.0105471	1.1356	1.18353	0	-	FALSE
L_LDL_C	card-ifa	I25	1.294	0.0785262	1.10941	1.50931	0.00103023	0.856345	0.0114974	0.837263	0.875862	1.82958e-41	0.863797	0.0113761	0.84475	0.883273	0	-	FALSE
LDL_TG	card-ifa	I25	1.24385	0.0691401	1.08622	1.42437	0.00159907	1.15473	0.0108376	1.13046	1.17952	3.23367e-40	1.15679	0.0107068	1.13277	1.18133	0	-	FALSE
L_LDL_TG	card-ifa	I25	1.21593	0.0701136	1.05981	1.39506	0.00529613	1.15511	0.0108808	1.13073	1.18001	4.38469e-40	1.1565	0.0107521	1.13239	1.18113	0	-	FALSE
Total_PL	card-ifa	I25	0.988939	0.076612	0.851052	1.14917	0.884569	0.85316	0.0120689	0.833215	0.873582	1.52094e-39	0.856216	0.0119219	0.836441	0.876459	0	-	FALSE
XS_VLDL_FC_pct	card-ifa	I25	1.06281	0.0764266	0.914956	1.23456	0.425421	0.874837	0.0102048	0.857513	0.892511	3.14804e-39	0.877824	0.010115	0.860593	0.895401	0	-	FALSE
IDL_TG	card-ifa	I25	1.1786	0.0711463	1.0252	1.35497	0.0209047	1.15446	0.0109801	1.12988	1.17958	4.20443e-39	1.15502	0.0108516	1.13071	1.17985	0	-	FALSE
Albumin	card-ifa	I25	0.737876	0.0659852	0.648359	0.839752	4.09109e-06	0.864234	0.0111923	0.845482	0.883402	7.5588e-39	0.860422	0.0110347	0.842012	0.879234	0	Replicated	FALSE
S_VLDL_TG	card-ifa	I25	1.22022	0.0682007	1.06754	1.39474	0.00351962	1.15698	0.0111948	1.13187	1.18265	8.79863e-39	1.1586	0.011047	1.13378	1.18396	0	-	FALSE
DHA	card-ifa	I25	1.07725	0.0742447	0.931363	1.24599	0.31622	0.852279	0.0123006	0.831976	0.873076	1.3131e-38	0.857629	0.0121352	0.837471	0.878272	0	-	FALSE
IDL_PL	card-ifa	I25	1.14492	0.0756326	0.987179	1.32787	0.0735574	0.856541	0.0120203	0.836597	0.876961	5.64118e-38	0.862687	0.0118714	0.842845	0.882995	0	-	FALSE
XL_VLDL_TG_pct	card-ifa	I25	0.993832	0.0770713	0.854493	1.15589	0.936016	1.19578	0.0139787	1.16346	1.22899	1.85019e-37	1.18875	0.0137543	1.15713	1.22124	0	-	FALSE
S_LDL_TG	card-ifa	I25	1.18291	0.0671612	1.03701	1.34934	0.0123806	1.14503	0.0106846	1.1213	1.16926	8.13507e-37	1.14595	0.0105519	1.12249	1.16989	0	-	FALSE
S_HDL_CE_pct	card-ifa	I25	1.11109	0.0801626	0.949541	1.30013	0.188817	0.87185	0.0108907	0.853437	0.890661	2.33111e-36	0.87569	0.0107915	0.857362	0.894409	0	-	FALSE
M_VLDL_CE	card-ifa	I25	1.31128	0.0722811	1.13807	1.51085	0.000177382	0.862864	0.0117427	0.843231	0.882954	3.46601e-36	0.8722	0.0115908	0.852608	0.892241	0	-	FALSE
XL_VLDL_TG	card-ifa	I25	1.14697	0.0674272	1.00498	1.30903	0.0419841	1.14791	0.0110596	1.12329	1.17306	1.05609e-35	1.14788	0.0109138	1.12359	1.1727	0	-	FALSE
XXL_VLDL_PL	card-ifa	I25	1.09922	0.0674599	0.963077	1.25461	0.16083	1.14383	0.0108344	1.1198	1.16838	2.49823e-35	1.14269	0.0106974	1.11898	1.1669	0	-	FALSE
L_LDL_L	card-ifa	I25	1.30963	0.0785176	1.12283	1.52752	0.000591572	0.869227	0.0114985	0.849857	0.88904	3.57605e-34	0.87674	0.0113772	0.857406	0.896511	0	-	FALSE
M_HDL_PL	card-ifa	I25	0.671034	0.0800666	0.573575	0.785052	6.27814e-07	0.856714	0.0126986	0.835654	0.878304	4.03991e-34	0.851594	0.0125418	0.830915	0.872787	0	Replicated	FALSE
L_LDL_PL	card-ifa	I25	1.30483	0.0754072	1.12555	1.51266	0.000418076	0.868091	0.0116829	0.848439	0.888198	9.55379e-34	0.876423	0.0115451	0.856814	0.896481	0	-	FALSE
L_VLDL_PL	card-ifa	I25	1.20963	0.0666037	1.06159	1.3783	0.00427247	1.14536	0.0113399	1.12018	1.1711	5.21046e-33	1.14712	0.0111791	1.12226	1.17254	0	-	FALSE
L_LDL_CE	card-ifa	I25	1.30642	0.0782168	1.12074	1.52287	0.000632597	0.870496	0.0116008	0.850927	0.890516	6.0825e-33	0.878136	0.0114752	0.858606	0.898111	0	-	FALSE
XL_VLDL_P	card-ifa	I25	1.1552	0.0661645	1.0147	1.31516	0.0292196	1.14098	0.0110614	1.11651	1.16599	8.92299e-33	1.14137	0.01091	1.11722	1.16604	0	-	FALSE
LDL_C	card-ifa	I25	1.36929	0.0797775	1.17109	1.60105	8.16253e-05	0.874098	0.0114034	0.854778	0.893855	3.89422e-32	0.881989	0.0112887	0.862689	0.901722	0	Not replicated	FALSE
XXL_VLDL_P	card-ifa	I25	1.09653	0.0672382	0.961139	1.25099	0.170538	1.13509	0.0107468	1.11143	1.15925	4.3733e-32	1.13411	0.0106121	1.11077	1.15795	0	-	FALSE
Total_TG	card-ifa	I25	1.20646	0.0704277	1.0509	1.38504	0.0076999	1.14477	0.0114958	1.11926	1.17085	6.20176e-32	1.14633	0.0113457	1.12112	1.17211	0	-	FALSE
XL_HDL_PL_pct	card-ifa	I25	0.808557	0.059035	0.72021	0.907742	0.000318758	0.884636	0.0105669	0.866503	0.903149	4.10989e-31	0.88217	0.0104016	0.864367	0.90034	0	-	FALSE
LA	card-ifa	I25	1.29004	0.0730057	1.11805	1.48849	0.000486025	0.874055	0.0116433	0.854334	0.894231	6.47178e-31	0.882536	0.011498	0.862869	0.90265	0	-	FALSE
Phosphoglyc	card-ifa	I25	0.957621	0.0768153	0.823773	1.11322	0.572949	0.868285	0.0122687	0.847655	0.889418	1.15011e-30	0.870403	0.0121151	0.849978	0.891319	0	-	FALSE
XL_VLDL_L	card-ifa	I25	1.17918	0.0679364	1.03217	1.34713	0.0152639	1.1391	0.0113348	1.11407	1.16469	1.48123e-30	1.14017	0.0111802	1.11545	1.16543	0	-	FALSE
XXL_VLDL_FC	card-ifa	I25	1.10099	0.0675329	0.964494	1.25681	0.154259	1.13297	0.0109259	1.10897	1.1575	3.07715e-30	1.13215	0.0107856	1.10846	1.15634	0	-	FALSE
Creatinine	card-ifa	I25	0.955488	0.0888939	0.802707	1.13735	0.608501	1.15689	0.01278	1.12827	1.18624	4.01125e-30	1.15242	0.01265	1.1242	1.18135	0	-	FALSE
non_HDL_C	card-ifa	I25	1.35104	0.0792582	1.15665	1.5781	0.000146988	0.879581	0.0114192	0.860113	0.899489	2.70331e-29	0.887291	0.0113025	0.867851	0.907167	0	-	FALSE
XS_VLDL_CE	card-ifa	I25	1.11601	0.0762478	0.96109	1.2959	0.150019	0.872605	0.0121342	0.852097	0.893607	2.89029e-29	0.877924	0.0119834	0.857544	0.898788	0	-	FALSE
XL_VLDL_PL	card-ifa	I25	1.16742	0.0664603	1.02484	1.32984	0.0198508	1.13382	0.0111924	1.10921	1.15896	3.21958e-29	1.13473	0.011037	1.11045	1.15954	0	-	FALSE
S_HDL_FC_pct	card-ifa	I25	1.07986	0.0774662	0.927741	1.25692	0.321301	0.869758	0.0125243	0.848667	0.891372	7.87012e-29	0.874565	0.0123638	0.853626	0.896017	0	-	FALSE
M_LDL_FC	card-ifa	I25	1.37699	0.074908	1.18896	1.59476	1.95018e-05	0.878648	0.0116292	0.858847	0.898905	9.51869e-29	0.887988	0.0114916	0.868211	0.908215	0	Not replicated	FALSE
S_LDL_FC	card-ifa	I25	1.41498	0.0734687	1.22521	1.63413	2.30604e-06	0.880334	0.011459	0.860782	0.90033	9.73588e-29	0.890312	0.0113221	0.870772	0.91029	0	Not replicated	FALSE
VLDL_TG	card-ifa	I25	1.21092	0.0698875	1.0559	1.38868	0.00617567	1.13687	0.0115532	1.11141	1.1629	1.21204e-28	1.13878	0.0113985	1.11362	1.1645	0	-	FALSE
XXL_VLDL_L	card-ifa	I25	1.11633	0.0676256	0.977751	1.27455	0.103685	1.13012	0.0111079	1.10578	1.155	3.33142e-28	1.12976	0.010961	1.10574	1.15429	0	-	FALSE
XXL_VLDL_C	card-ifa	I25	1.13418	0.0667462	0.995097	1.2927	0.0592507	1.12931	0.0110574	1.10509	1.15405	3.9307e-28	1.12944	0.0109087	1.10554	1.15384	0	-	FALSE
VLDL_size	card-ifa	I25	1.24845	0.0719982	1.08414	1.43766	0.0020565	1.14482	0.0123381	1.11746	1.17284	5.85994e-28	1.14765	0.0121609	1.12062	1.17533	0	-	FALSE
XXL_VLDL_PL_pct	card-ifa	I25	1.02458	0.0859969	0.865653	1.21268	0.777666	1.15684	0.0133802	1.1269	1.18758	1.30252e-27	1.15353	0.0132211	1.12402	1.18381	0	-	FALSE
XXL_VLDL_TG	card-ifa	I25	1.09932	0.0676787	0.962752	1.25526	0.161783	1.12485	0.0109494	1.10097	1.14925	6.24887e-27	1.12419	0.0108089	1.10063	1.14827	0	-	FALSE
Gly	card-ifa	I25	0.577461	0.0909299	0.483194	0.690119	1.55297e-09	0.860545	0.0140117	0.837233	0.884505	8.29566e-27	0.852619	0.0138482	0.829788	0.876078	0	Replicated	FALSE
XXL_VLDL_CE	card-ifa	I25	1.15536	0.0662699	1.01463	1.31561	0.029321	1.12353	0.0110875	1.09938	1.14822	8.17069e-26	1.12439	0.0109355	1.10054	1.14875	0	-	FALSE
S_VLDL_CE_pct	card-ifa	I25	1.08072	0.0764268	0.930374	1.25536	0.309772	0.892871	0.0108725	0.874045	0.912102	1.96743e-25	0.896259	0.0107641	0.877548	0.915369	0	-	FALSE
MUFA	card-ifa	I25	1.16804	0.0716907	1.01492	1.34425	0.0302703	1.12409	0.0113946	1.09927	1.14948	1.00278e-24	1.12516	0.0112534	1.10061	1.15025	0	-	FALSE
LDL_L	card-ifa	I25	1.38518	0.0798326	1.18454	1.6198	4.47764e-05	0.889497	0.0114342	0.869784	0.909657	1.29735e-24	0.897452	0.0113187	0.877762	0.917584	0	Not replicated	FALSE
HDL_TG	card-ifa	I25	1.04174	0.0730791	0.902717	1.20216	0.57582	1.11943	0.0111805	1.09517	1.14423	6.06489e-24	1.11759	0.0110519	1.09364	1.14206	0	-	FALSE
LDL_CE	card-ifa	I25	1.37531	0.0792147	1.17753	1.60631	5.74911e-05	0.891289	0.0115134	0.871402	0.911631	1.58892e-23	0.899323	0.0113937	0.879463	0.919633	0	Not replicated	FALSE
IDL_P	card-ifa	I25	1.24209	0.0727092	1.07711	1.43233	0.00286727	0.888565	0.0118882	0.8681	0.909513	2.83897e-23	0.896348	0.0117324	0.875971	0.917199	0	-	FALSE
M_HDL_TG	card-ifa	I25	0.991808	0.0742571	0.857469	1.14719	0.911796	1.1164	0.0111998	1.09216	1.14118	8.24443e-23	1.11347	0.0110745	1.08956	1.1379	0	-	FALSE
PUFA	card-ifa	I25	1.24055	0.0756141	1.06968	1.43873	0.00436201	0.890026	0.0119188	0.869475	0.911062	1.44298e-22	0.89722	0.0117734	0.876753	0.918165	0	-	FALSE
L_VLDL_TG	card-ifa	I25	1.16724	0.0675812	1.02243	1.33256	0.022128	1.1145	0.0112647	1.09016	1.13938	6.37973e-22	1.11589	0.0111114	1.09185	1.14046	0	-	FALSE
LDL_PL	card-ifa	I25	1.38164	0.0762275	1.18989	1.60428	2.22744e-05	0.894449	0.0115961	0.874349	0.915011	6.61949e-22	0.903289	0.0114642	0.883219	0.923815	0	Not replicated	FALSE
Omega_6	card-ifa	I25	1.24147	0.073968	1.07392	1.43516	0.00345421	0.893345	0.0118492	0.872837	0.914335	1.7634e-21	0.900731	0.0117	0.88031	0.921625	0	-	FALSE
Ala	card-ifa	I25	1.08751	0.077329	0.934562	1.26548	0.278012	1.11441	0.0113841	1.08982	1.13956	1.80433e-21	1.11384	0.0112627	1.08952	1.1387	0	-	FALSE
Remnant_C	card-ifa	I25	1.29768	0.0763294	1.11737	1.5071	0.000640575	0.895912	0.0115818	0.875804	0.916482	2.30781e-21	0.903414	0.0114508	0.883364	0.923919	0	-	FALSE
Total_L	card-ifa	I25	1.15112	0.0758768	0.992048	1.3357	0.0636319	0.896507	0.0116516	0.876266	0.917217	6.83652e-21	0.901685	0.0115167	0.88156	0.92227	0	-	FALSE
L_LDL_CE_pct	card-ifa	I25	1.16309	0.0826563	0.989133	1.36764	0.0675839	0.901208	0.011145	0.881735	0.921111	1.02626e-20	0.905322	0.011045	0.885934	0.925135	0	-	FALSE
M_VLDL_C	card-ifa	I25	1.36804	0.0721004	1.18775	1.57569	1.38434e-05	0.896831	0.0117296	0.876448	0.917688	1.64461e-20	0.906648	0.0115774	0.886307	0.927457	0	Not replicated	FALSE
XS_VLDL_C	card-ifa	I25	1.15001	0.0755498	0.991729	1.33356	0.0643085	0.898754	0.0120639	0.877752	0.920258	8.88101e-19	0.90428	0.011913	0.88341	0.925643	0	-	FALSE
S_HDL_CE	card-ifa	I25	1.04217	0.0783663	0.893784	1.2152	0.598128	0.905185	0.0116805	0.884698	0.926147	1.48378e-17	0.907962	0.0115528	0.887633	0.928756	0	-	FALSE
L_VLDL_C_pct	card-ifa	I25	1.13466	0.0819475	0.966297	1.33236	0.123169	0.907085	0.0114374	0.886977	0.927649	1.5103e-17	0.910973	0.0113276	0.89097	0.931425	2.22045e-16	-	FALSE
Ile	card-ifa	I25	0.780552	0.0804728	0.666657	0.913907	0.00207927	1.09772	0.0110932	1.07411	1.12185	4.27519e-17	1.09077	0.0109893	1.06752	1.11452	2.66454e-15	-	FALSE
S_HDL_C	card-ifa	I25	1.03802	0.07796	0.890931	1.20939	0.63222	0.906545	0.0117302	0.88594	0.927629	6.04645e-17	0.909267	0.0115996	0.888827	0.930176	2.22045e-16	-	FALSE
Total_BCAA	card-ifa	I25	0.802967	0.0784599	0.688511	0.936449	0.00516091	1.1002	0.0114793	1.07572	1.12524	8.89369e-17	1.09296	0.0113584	1.0689	1.11757	5.10703e-15	-	FALSE
Val	card-ifa	I25	0.879398	0.0779462	0.754808	1.02455	0.0991962	1.09947	0.0115156	1.07493	1.12457	1.8004e-16	1.09424	0.011392	1.07007	1.11894	2.66454e-15	-	FALSE
LDL_size	card-ifa	I25	0.918537	0.0727959	0.796401	1.0594	0.243107	0.911924	0.0112513	0.892033	0.932257	2.5159e-16	0.912077	0.0111193	0.892415	0.932173	2.22045e-16	-	FALSE
Phe	card-ifa	I25	0.806305	0.0794841	0.689987	0.942231	0.00675696	1.09381	0.0112073	1.07005	1.11811	1.23358e-15	1.08733	0.0110975	1.06393	1.11124	4.52971e-14	-	FALSE
Leu	card-ifa	I25	0.738144	0.0788641	0.632428	0.861533	0.000118219	1.0914	0.0114375	1.06721	1.11615	2.05315e-14	1.08265	0.011319	1.05889	1.10693	2.29083e-12	Not replicated	FALSE
Omega_3_pct	card-ifa	I25	0.946941	0.0780692	0.812586	1.10351	0.484977	0.915245	0.0116194	0.894637	0.936328	2.49692e-14	0.915921	0.0114928	0.895519	0.936787	2.13163e-14	-	FALSE
Tyr	card-ifa	I25	0.803039	0.0800701	0.686403	0.939493	0.0061541	1.08136	0.0112981	1.05768	1.10557	4.4105e-12	1.0751	0.0111873	1.05178	1.09893	9.6273e-11	-	FALSE
Acetate	card-ifa	I25	0.948684	0.0790414	0.812532	1.10765	0.505116	0.921839	0.0118538	0.900668	0.943507	6.61678e-12	0.922421	0.0117227	0.901469	0.943861	5.63394e-12	-	FALSE
Glucose	card-ifa	I25	1.28571	0.0640942	1.13393	1.45781	8.82282e-05	1.08424	0.0119441	1.05915	1.10992	1.27667e-11	1.09046	0.0117419	1.06565	1.11584	1.64313e-13	Replicated	FALSE
S_HDL_FC	card-ifa	I25	1.01776	0.0758303	0.877196	1.18084	0.816445	0.925694	0.0120232	0.904134	0.947767	1.34579e-10	0.927849	0.0118749	0.906502	0.949697	2.8574e-10	-	FALSE
S_HDL_P	card-ifa	I25	1.06254	0.0774666	0.912862	1.23676	0.43358	0.928331	0.0117714	0.907158	0.949999	2.65679e-10	0.931165	0.0116378	0.910165	0.952649	8.88536e-10	-	FALSE
Omega_3	card-ifa	I25	1.12567	0.0749048	0.971963	1.30368	0.114033	0.932987	0.0119177	0.911447	0.955037	5.87648e-09	0.937322	0.0117696	0.915947	0.959196	3.80608e-08	-	FALSE
SFA_pct	card-ifa	I25	0.819681	0.0738745	0.709188	0.947388	0.00711215	1.06308	0.0112071	1.03998	1.08669	4.80837e-08	1.05688	0.0110803	1.03418	1.08008	5.95094e-07	-	FALSE
XXL_VLDL_C_pct	card-ifa	I25	1.05639	0.0796124	0.903771	1.23479	0.490767	0.937549	0.0124906	0.914875	0.960785	2.43275e-07	0.940241	0.0123397	0.917773	0.963258	5.92626e-07	-	FALSE
His	card-ifa	I25	0.627151	0.075482	0.540904	0.727149	6.36657e-10	0.944742	0.0116328	0.923445	0.96653	1.02666e-06	0.935804	0.0114971	0.914953	0.957131	7.88333e-09	Replicated	FALSE
XXL_VLDL_CE_pct	card-ifa	I25	1.08361	0.0789761	0.928211	1.26502	0.309296	0.948294	0.0123166	0.925676	0.971465	1.62872e-05	0.951302	0.0121695	0.92888	0.974265	4.08938e-05	-	FALSE
Lactate	card-ifa	I25	0.866446	0.07665	0.745583	1.0069	0.0614534	1.0534	0.012089	1.02874	1.07866	1.6809e-05	1.04842	0.0119414	1.02417	1.07325	7.50669e-05	-	FALSE
XXL_VLDL_FC_pct	card-ifa	I25	0.980001	0.0807656	0.836522	1.14809	0.802497	0.948365	0.0126518	0.925137	0.972176	2.78501e-05	0.949111	0.0124994	0.926141	0.97265	2.93319e-05	-	FALSE
Pyruvate	card-ifa	I25	0.813359	0.0811594	0.693742	0.953601	0.0109171	1.04553	0.011966	1.02129	1.07034	0.000198645	1.03996	0.011838	1.01611	1.06437	0.000934069	-	FALSE
Acetoacetate	card-ifa	I25	1.03013	0.0739021	0.891221	1.19069	0.687918	1.04078	0.0112524	1.01808	1.06399	0.00038157	1.04054	0.0111242	1.0181	1.06348	0.000353588	-	FALSE
L_LDL_PL_pct	card-ifa	I25	1.02119	0.075356	0.880973	1.18373	0.780804	0.963454	0.0116061	0.941785	0.985622	0.00133722	0.964754	0.0114708	0.943306	0.98669	0.00175925	-	FALSE
GlycA	ra	M06	1.38941	0.163887	1.00769	1.91573	0.0447817	1.4674	0.0246163	1.39828	1.53994	1.0137e-54	1.46563	0.0243432	1.39735	1.53726	0	-	FALSE
Albumin	ra	M06	0.733246	0.153242	0.54301	0.99013	0.0428988	0.71454	0.0232253	0.682742	0.747818	1.82073e-47	0.714955	0.022963	0.68349	0.747868	0	-	FALSE
XS_VLDL_PL_pct	ra	M06	1.16961	0.184238	0.815109	1.67829	0.395122	1.33435	0.0257848	1.26859	1.40352	4.74088e-29	1.33098	0.0255359	1.266	1.39929	0	-	FALSE
L_LDL_C_pct	ra	M06	0.790583	0.148187	0.5913	1.05703	0.112807	0.769268	0.0236634	0.734404	0.805787	1.47814e-28	0.769791	0.0233673	0.73533	0.805867	0	-	FALSE
MUFA_pct	ra	M06	1.71891	0.169583	1.23282	2.39665	0.00140224	1.306	0.0263827	1.24018	1.37531	4.55018e-24	1.3145	0.0260691	1.24902	1.38341	0	-	FALSE
M_HDL_PL_pct	ra	M06	1.43213	0.153145	1.06077	1.93349	0.0190174	1.28991	0.0254863	1.22705	1.35598	1.71208e-23	1.29355	0.0251406	1.23135	1.35888	0	-	FALSE
L_LDL_TG_pct	ra	M06	1.10703	0.175561	0.784728	1.56171	0.562474	1.28061	0.0250832	1.21918	1.34515	6.15493e-23	1.27689	0.024831	1.21623	1.34057	0	-	FALSE
PUFA_by_MUFA	ra	M06	0.590989	0.158529	0.433149	0.806347	0.000907676	0.77759	0.0259619	0.739012	0.818182	3.34413e-22	0.772037	0.0256206	0.734226	0.811796	0	-	FALSE
M_HDL_FC_pct	ra	M06	0.641836	0.159469	0.46955	0.877337	0.0054263	0.772889	0.0272108	0.732749	0.815229	2.86487e-21	0.768837	0.0268231	0.729461	0.810339	0	-	FALSE
Unsaturation	ra	M06	0.488353	0.171852	0.348699	0.683939	3.03982e-05	0.780857	0.0262121	0.741753	0.822023	3.83683e-21	0.772569	0.0259124	0.734311	0.81282	0	Replicated	FALSE
IDL_TG_pct	ra	M06	1.18896	0.172544	0.847804	1.6674	0.315818	1.26385	0.0252542	1.20282	1.32799	1.82062e-20	1.26224	0.0249879	1.20191	1.32559	0	-	FALSE
IDL_C_pct	ra	M06	0.736747	0.147507	0.55177	0.983736	0.0383469	0.810089	0.0233364	0.773871	0.848003	1.79698e-19	0.808214	0.0230497	0.772514	0.845565	0	-	FALSE
DHA_pct	ra	M06	0.45896	0.166638	0.331077	0.636239	2.96171e-06	0.790056	0.0262746	0.750399	0.831808	2.99762e-19	0.779715	0.025954	0.741043	0.820405	0	Replicated	FALSE
M_LDL_C_pct	ra	M06	1.18008	0.195744	0.804063	1.73193	0.397616	0.816092	0.0229366	0.780217	0.853617	7.97112e-19	0.820179	0.0227807	0.784364	0.85763	0	-	FALSE
XS_VLDL_CE_pct	ra	M06	0.777571	0.150262	0.579208	1.04387	0.0940814	0.809296	0.023949	0.772185	0.84819	1.00055e-18	0.808494	0.0236505	0.771872	0.846854	0	-	FALSE
IDL_CE_pct	ra	M06	0.766233	0.15574	0.564667	1.03975	0.0873251	0.810907	0.0237472	0.774029	0.849543	1.08127e-18	0.809864	0.0234759	0.773444	0.847998	0	-	FALSE
DHA	ra	M06	0.463566	0.229789	0.295469	0.727296	0.000820889	0.779963	0.0281894	0.738038	0.824269	1.18937e-18	0.773969	0.0279796	0.732668	0.817599	0	-	FALSE
M_LDL_TG_pct	ra	M06	1.15758	0.169433	0.830473	1.61352	0.387795	1.2347	0.0246804	1.1764	1.2959	1.31363e-17	1.23305	0.0244227	1.17542	1.29351	0	-	FALSE
HDL_CE	ra	M06	0.707014	0.182289	0.494607	1.01064	0.0571824	0.784401	0.0288594	0.741264	0.830049	3.94929e-17	0.782412	0.0285044	0.739898	0.827368	0	-	FALSE
HDL_C	ra	M06	0.70112	0.184586	0.488281	1.00674	0.0544054	0.783418	0.0290184	0.740103	0.829267	4.04698e-17	0.781324	0.0286663	0.738635	0.82648	0	-	FALSE
XS_VLDL_C_pct	ra	M06	0.78712	0.15761	0.577938	1.07202	0.128825	0.816278	0.0241979	0.778467	0.855925	4.89647e-17	0.815595	0.0239177	0.778243	0.854739	0	-	FALSE
PUFA_pct	ra	M06	0.640934	0.137663	0.489365	0.839448	0.00123254	0.814891	0.0244147	0.776815	0.854834	5.10269e-17	0.808946	0.0240396	0.771714	0.847974	0	-	FALSE
Total_CE	ra	M06	0.791179	0.173059	0.56359	1.11067	0.175912	0.806785	0.0259029	0.766847	0.848803	1.14611e-16	0.80644	0.0256175	0.766948	0.847965	0	-	FALSE
L_LDL_FC_pct	ra	M06	0.854849	0.159479	0.625371	1.16853	0.325426	0.824234	0.0236761	0.786859	0.863384	3.23093e-16	0.824882	0.0234195	0.787874	0.863629	2.22045e-16	-	FALSE
L_LDL_FC	ra	M06	0.755622	0.174028	0.537241	1.06277	0.107369	0.810532	0.0261307	0.770065	0.853126	9.05933e-16	0.80928	0.025841	0.769312	0.851324	2.22045e-16	-	FALSE
Omega_3_pct	ra	M06	0.46515	0.18749	0.322106	0.67172	4.46026e-05	0.811687	0.0261019	0.771205	0.854293	1.31355e-15	0.80314	0.0258526	0.763458	0.844884	0	Replicated	FALSE
L_HDL_PL_pct	ra	M06	1.24032	0.157995	0.910009	1.69052	0.172846	1.22088	0.0249812	1.16254	1.28215	1.36176e-15	1.22135	0.0246746	1.16369	1.28187	4.44089e-16	-	FALSE
Total_C	ra	M06	0.820132	0.174422	0.582657	1.1544	0.255613	0.814275	0.0258123	0.774103	0.85653	1.72485e-15	0.8144	0.0255342	0.774644	0.856195	8.88178e-16	-	FALSE
L_HDL_CE	ra	M06	0.676538	0.19457	0.46203	0.990635	0.0446092	0.790288	0.029569	0.745789	0.837443	1.72564e-15	0.78752	0.0292333	0.743666	0.833961	2.22045e-16	-	FALSE
L_HDL_C	ra	M06	0.674228	0.193899	0.461059	0.985955	0.0420613	0.791966	0.0295585	0.747388	0.839203	3.00521e-15	0.789077	0.0292209	0.745154	0.835588	4.44089e-16	-	FALSE
M_HDL_C_pct	ra	M06	0.680135	0.137005	0.519965	0.889644	0.00490125	0.82338	0.0249951	0.784014	0.864722	7.54455e-15	0.818326	0.0245893	0.779823	0.858732	4.44089e-16	-	FALSE
HDL_FC	ra	M06	0.684685	0.196826	0.465532	1.00701	0.0542936	0.795763	0.029577	0.750943	0.843257	1.12682e-14	0.793125	0.0292486	0.748936	0.839921	2.22045e-15	-	FALSE
LDL_FC	ra	M06	0.76156	0.171934	0.54369	1.06674	0.113142	0.819665	0.025835	0.779193	0.862239	1.38968e-14	0.818335	0.0255482	0.778367	0.860356	4.21885e-15	-	FALSE
L_HDL_P	ra	M06	0.70637	0.204111	0.473467	1.05384	0.08856	0.79303	0.0301591	0.747511	0.841321	1.48256e-14	0.791071	0.0298352	0.746139	0.83871	3.9968e-15	-	FALSE
IDL_CE	ra	M06	0.729313	0.178138	0.514375	1.03407	0.0764073	0.818946	0.0261176	0.778079	0.86196	2.04757e-14	0.816951	0.0258413	0.776604	0.859395	5.10703e-15	-	FALSE
IDL_C	ra	M06	0.729113	0.177138	0.515242	1.03176	0.0745095	0.820248	0.0260108	0.779479	0.863149	2.57732e-14	0.818211	0.0257348	0.777964	0.86054	6.43929e-15	-	FALSE
XL_HDL_CE	ra	M06	0.643759	0.20168	0.43356	0.955866	0.0289794	0.80127	0.0292541	0.756619	0.848556	3.63147e-14	0.797664	0.0289512	0.753661	0.844236	5.77316e-15	-	FALSE
S_HDL_FC_pct	ra	M06	0.621573	0.208652	0.412937	0.935622	0.0226742	0.814722	0.0272706	0.772318	0.859454	5.74005e-14	0.811028	0.0270406	0.769163	0.855172	9.54792e-15	-	FALSE
L_HDL_L	ra	M06	0.696852	0.190978	0.479266	1.01322	0.0585994	0.801986	0.029485	0.756953	0.849699	7.21176e-14	0.799367	0.0291397	0.754991	0.84635	1.53211e-14	-	FALSE
XL_HDL_C	ra	M06	0.661093	0.197146	0.449209	0.97292	0.0357981	0.805661	0.0289498	0.761219	0.852697	8.36781e-14	0.802304	0.0286426	0.758504	0.848634	1.46549e-14	-	FALSE
Phe	ra	M06	0.864201	0.185557	0.600711	1.24327	0.431555	1.19694	0.0242262	1.14143	1.25514	1.16842e-13	1.19042	0.0240223	1.13567	1.24781	3.9857e-13	-	FALSE
XS_VLDL_TG_pct	ra	M06	1.25552	0.175845	0.889493	1.77218	0.195655	1.21505	0.0262791	1.15405	1.27927	1.24272e-13	1.21592	0.0259905	1.15553	1.27946	5.39568e-14	-	FALSE
L_LDL_C	ra	M06	0.809884	0.172135	0.577961	1.13487	0.220586	0.826498	0.0257858	0.785764	0.869342	1.46781e-13	0.826129	0.0255013	0.785852	0.868471	6.88338e-14	-	FALSE
XL_HDL_P	ra	M06	0.729999	0.200657	0.492628	1.08174	0.116792	0.806615	0.0292788	0.76163	0.854258	2.13465e-13	0.804939	0.028972	0.760504	0.85197	6.90559e-14	-	FALSE
S_VLDL_FC_pct	ra	M06	0.74563	0.159387	0.54557	1.01905	0.0655393	0.833672	0.0248092	0.794104	0.875212	2.25799e-13	0.831474	0.024514	0.792469	0.8724	5.12923e-14	-	FALSE
L_HDL_FC	ra	M06	0.665713	0.20369	0.446583	0.992364	0.0457606	0.80372	0.0298478	0.75805	0.852141	2.46794e-13	0.800543	0.0295324	0.75552	0.848249	4.95159e-14	-	FALSE
Total_P	ra	M06	0.817048	0.18233	0.571538	1.16802	0.267786	0.815063	0.0279736	0.771577	0.860999	2.66885e-13	0.815108	0.02765	0.77211	0.860501	1.42775e-13	-	FALSE
L_HDL_CE_pct	ra	M06	0.741768	0.122662	0.583252	0.943366	0.0148812	0.844152	0.0235253	0.806112	0.883987	5.94566e-13	0.840288	0.0231042	0.803085	0.879215	5.01821e-14	-	FALSE
IDL_FC	ra	M06	0.722409	0.180455	0.507198	1.02894	0.0715649	0.827732	0.0263119	0.786127	0.871539	6.69365e-13	0.82539	0.0260366	0.784326	0.868605	1.70086e-13	-	FALSE
HDL_L	ra	M06	0.794798	0.184337	0.553791	1.14069	0.212808	0.813151	0.0288213	0.76849	0.860408	7.14854e-13	0.812709	0.0284754	0.768593	0.859357	3.2685e-13	-	FALSE
L_HDL_C_pct	ra	M06	0.709721	0.118292	0.562854	0.89491	0.00374856	0.842767	0.0238589	0.804264	0.883114	7.50938e-13	0.837126	0.023388	0.799618	0.876393	2.93099e-14	-	FALSE
S_LDL_TG_pct	ra	M06	1.46967	0.161175	1.07158	2.01565	0.0168991	1.19538	0.0252902	1.13757	1.25612	1.70695e-12	1.20133	0.0249845	1.14391	1.26162	2.11164e-13	-	FALSE
HDL_P	ra	M06	0.819906	0.183381	0.572357	1.17452	0.278906	0.822459	0.0280976	0.778389	0.869023	3.49149e-12	0.8224	0.0277735	0.778828	0.868409	1.92069e-12	-	FALSE
S_VLDL_PL_pct	ra	M06	0.745392	0.165726	0.538662	1.03146	0.0762199	0.838071	0.0254174	0.797343	0.88088	3.65136e-12	0.835817	0.0251236	0.795656	0.878005	9.43468e-13	-	FALSE
XL_HDL_L	ra	M06	0.698084	0.196467	0.474976	1.02599	0.0673456	0.819412	0.0289131	0.774268	0.867189	5.63864e-12	0.816634	0.028605	0.772108	0.863727	1.42664e-12	-	FALSE
ApoA1	ra	M06	0.841932	0.183362	0.587755	1.20603	0.34808	0.822617	0.0284086	0.778065	0.86972	6.26666e-12	0.823064	0.0280736	0.778999	0.869622	4.03144e-12	-	FALSE
L_LDL_CE	ra	M06	0.823737	0.173521	0.586252	1.15742	0.263803	0.837603	0.0259444	0.796075	0.881298	8.4672e-12	0.837297	0.0256592	0.796229	0.880484	4.49862e-12	-	FALSE
Total_FC	ra	M06	0.896749	0.177867	0.632802	1.27079	0.540079	0.837032	0.0260665	0.795342	0.880907	8.81799e-12	0.838245	0.025791	0.796925	0.881708	7.84772e-12	-	FALSE
L_LDL_L	ra	M06	0.822636	0.173813	0.585134	1.15654	0.261326	0.839133	0.0257291	0.797866	0.882535	9.31975e-12	0.838776	0.0254518	0.79796	0.88168	4.92784e-12	-	FALSE
L_HDL_PL	ra	M06	0.694805	0.194459	0.47461	1.01716	0.0611426	0.818632	0.0294395	0.772733	0.867257	1.063e-11	0.815629	0.0291078	0.770399	0.863515	2.5342e-12	-	FALSE
S_LDL_C_pct	ra	M06	1.07059	0.184844	0.745215	1.53804	0.712116	0.850411	0.0238499	0.811573	0.891108	1.09099e-11	0.853624	0.0236538	0.814952	0.894131	2.21834e-11	-	FALSE
L_LDL_CE_pct	ra	M06	0.966777	0.178558	0.681294	1.37189	0.849919	0.847335	0.0245138	0.807586	0.889041	1.40116e-11	0.849405	0.024286	0.80992	0.890815	1.80824e-11	-	FALSE
IDL_L	ra	M06	0.757168	0.17954	0.532555	1.07651	0.121305	0.838612	0.026073	0.796833	0.882581	1.47271e-11	0.836844	0.0258024	0.795575	0.880254	5.08615e-12	-	FALSE
LDL_C	ra	M06	0.875547	0.173672	0.622941	1.23059	0.44412	0.842279	0.0255039	0.801211	0.885453	1.69547e-11	0.842968	0.0252333	0.802292	0.885707	1.28895e-11	-	FALSE
M_LDL_FC	ra	M06	0.775688	0.175059	0.550395	1.0932	0.146796	0.8392	0.0260485	0.79743	0.883158	1.69679e-11	0.837771	0.0257648	0.796515	0.881164	6.4091e-12	-	FALSE
Clinical_LDL_C	ra	M06	0.853147	0.171369	0.60975	1.1937	0.354043	0.845881	0.0251742	0.805157	0.888665	2.95616e-11	0.846034	0.0249069	0.805724	0.88836	1.90872e-11	-	FALSE
S_LDL_FC	ra	M06	0.727502	0.174504	0.516765	1.02418	0.0682939	0.843838	0.0256105	0.802525	0.887276	3.35903e-11	0.841202	0.0253391	0.800445	0.884035	8.8316e-12	-	FALSE
M_LDL_FC_pct	ra	M06	0.725601	0.13767	0.554001	0.950352	0.0198141	0.850936	0.0244622	0.8111	0.892729	4.14836e-11	0.846796	0.0240849	0.807751	0.887729	5.0373e-12	-	FALSE
Omega_3	ra	M06	0.577652	0.205135	0.386413	0.863538	0.00746904	0.835344	0.027276	0.791858	0.881217	4.22449e-11	0.830008	0.0270381	0.787167	0.87518	5.53846e-12	-	FALSE
M_HDL_C	ra	M06	0.784538	0.181153	0.550064	1.11896	0.180404	0.830485	0.0282003	0.785827	0.87768	4.49871e-11	0.829367	0.0278647	0.785286	0.875923	1.88964e-11	-	FALSE
S_HDL_TG_pct	ra	M06	1.39912	0.181355	0.980578	1.9963	0.0640521	1.19363	0.0269263	1.13227	1.25831	4.91873e-11	1.19772	0.0266344	1.1368	1.26191	1.25211e-11	-	FALSE
Phosphatidylc	ra	M06	0.957362	0.18142	0.670886	1.36617	0.810193	0.835281	0.0275081	0.791439	0.881553	6.02815e-11	0.837846	0.0271972	0.794353	0.883721	7.76403e-11	-	FALSE
LA_pct	ra	M06	1.18639	0.187618	0.821343	1.71369	0.362312	0.848452	0.0251433	0.807653	0.891312	6.31093e-11	0.853486	0.0249205	0.8128	0.896208	2.05378e-10	-	FALSE
S_HDL_C_pct	ra	M06	0.680523	0.140294	0.516919	0.895908	0.00608008	0.851786	0.0245518	0.811768	0.893778	6.40694e-11	0.846124	0.0241842	0.806952	0.887197	4.87943e-12	-	FALSE
M_HDL_CE	ra	M06	0.785229	0.18036	0.551405	1.1182	0.180076	0.833272	0.0280876	0.788639	0.880431	8.36925e-11	0.832101	0.0277531	0.788047	0.878618	3.52582e-11	-	FALSE
M_HDL_CE_pct	ra	M06	0.70685	0.136321	0.541114	0.923349	0.0109292	0.852112	0.0246568	0.811911	0.894304	8.55106e-11	0.847082	0.0242631	0.807741	0.888339	7.92411e-12	-	FALSE
M_HDL_FC	ra	M06	0.769287	0.187787	0.532404	1.11157	0.162497	0.830201	0.0287974	0.78464	0.878407	1.03352e-10	0.828749	0.0284646	0.783778	0.876299	4.13893e-11	-	FALSE
L_LDL_PL	ra	M06	0.813068	0.176949	0.574784	1.15014	0.242215	0.845547	0.0259852	0.80356	0.889727	1.07192e-10	0.844848	0.0257095	0.80333	0.888511	5.4589e-11	-	FALSE
XL_HDL_PL	ra	M06	0.720173	0.198473	0.488082	1.06263	0.0981447	0.82926	0.0290224	0.783405	0.877799	1.11155e-10	0.826815	0.028717	0.781563	0.874687	3.53484e-11	-	FALSE
Cholines	ra	M06	0.923546	0.180864	0.647895	1.31648	0.660125	0.840941	0.0273829	0.796997	0.887308	2.51036e-10	0.842709	0.0270743	0.799156	0.888635	2.60062e-10	-	FALSE
XL_HDL_FC_pct	ra	M06	1.40285	0.175093	0.995337	1.97722	0.0532026	1.19084	0.0280722	1.12709	1.2582	4.91189e-10	1.19574	0.0277183	1.13252	1.2625	1.12227e-10	-	FALSE
HDL_size	ra	M06	0.778708	0.193356	0.533073	1.13753	0.195825	0.833971	0.0292633	0.787483	0.883202	5.49564e-10	0.832691	0.0289338	0.786783	0.881278	2.48411e-10	-	FALSE
XL_HDL_CE_pct	ra	M06	0.738545	0.160579	0.539125	1.01173	0.0591135	0.85567	0.0251484	0.814516	0.898904	5.7179e-10	0.85266	0.0248456	0.812132	0.89521	1.4045e-10	-	FALSE
M_VLDL_TG_pct	ra	M06	1.46554	0.188833	1.01218	2.12195	0.0429607	1.17687	0.0263602	1.11761	1.23927	6.48559e-10	1.18181	0.0261071	1.12286	1.24386	1.56739e-10	-	FALSE
LDL_CE	ra	M06	0.913447	0.175159	0.648015	1.2876	0.605271	0.853639	0.0256802	0.811736	0.897705	7.17291e-10	0.854856	0.0254086	0.813326	0.898506	6.74224e-10	-	FALSE
S_LDL_FC_pct	ra	M06	0.714936	0.126719	0.557702	0.9165	0.00809597	0.865845	0.0234216	0.826996	0.906519	7.7347e-10	0.860384	0.0230315	0.822409	0.900114	6.61486e-11	-	FALSE
M_VLDL_FC_pct	ra	M06	0.727562	0.163809	0.527756	1.00301	0.0521859	0.859886	0.024545	0.819498	0.902265	7.7411e-10	0.856737	0.024274	0.81693	0.898483	1.89067e-10	-	FALSE
LDL_L	ra	M06	0.884476	0.174369	0.628435	1.24483	0.481424	0.854748	0.0255216	0.813044	0.898592	7.76608e-10	0.855361	0.0252525	0.814056	0.898763	6.14119e-10	-	FALSE
Total_PL	ra	M06	0.930007	0.180165	0.653321	1.32387	0.68713	0.847502	0.0269522	0.803893	0.893476	8.29842e-10	0.849227	0.0266555	0.805998	0.894774	8.72527e-10	-	FALSE
XL_HDL_FC	ra	M06	0.732642	0.188525	0.50631	1.06015	0.0989137	0.844637	0.0275553	0.800229	0.891508	8.9193e-10	0.842127	0.0272656	0.798305	0.888355	2.9407e-10	-	FALSE
HDL_PL	ra	M06	0.831311	0.183982	0.579635	1.19226	0.3153	0.839761	0.0287145	0.793804	0.888378	1.18783e-09	0.839559	0.028371	0.794148	0.887567	7.0938e-10	-	FALSE
M_VLDL_C_pct	ra	M06	0.724028	0.149815	0.539797	0.971136	0.0311256	0.865668	0.0240841	0.825754	0.907512	2.10397e-09	0.86178	0.0237788	0.822537	0.902896	3.95566e-10	-	FALSE
IDL_PL	ra	M06	0.777825	0.181143	0.545368	1.10936	0.165435	0.85383	0.0264429	0.810705	0.89925	2.28702e-09	0.852171	0.0261656	0.80957	0.897014	9.73663e-10	-	FALSE
M_HDL_TG_pct	ra	M06	1.46894	0.182751	1.0267	2.10168	0.0353645	1.17113	0.0269238	1.11093	1.23459	4.43371e-09	1.17678	0.0266363	1.11692	1.23984	9.88978e-10	-	FALSE
IDL_PL_pct	ra	M06	1.07346	0.181915	0.751516	1.53333	0.696772	1.16308	0.0257542	1.10583	1.2233	4.46602e-09	1.16125	0.0254999	1.10464	1.22076	4.55548e-09	-	FALSE
M_HDL_P	ra	M06	0.831865	0.18555	0.578242	1.19673	0.321154	0.846501	0.0284655	0.800566	0.895072	4.79172e-09	0.846162	0.0281363	0.800761	0.894136	2.90299e-09	-	FALSE
TG_by_PG	ra	M06	1.48494	0.156806	1.09203	2.01922	0.0116896	1.16973	0.02683	1.10981	1.23289	5.11924e-09	1.1777	0.0264457	1.11821	1.24035	6.21841e-10	-	FALSE
LDL_PL	ra	M06	0.844966	0.175464	0.599075	1.19178	0.337024	0.861057	0.0258018	0.818595	0.905722	6.71729e-09	0.860713	0.0255273	0.818708	0.904873	4.20718e-09	-	FALSE
non_HDL_C	ra	M06	0.936035	0.17621	0.662672	1.32216	0.707567	0.863534	0.0254533	0.82151	0.907707	8.19603e-09	0.864958	0.0251918	0.823287	0.908738	8.47168e-09	-	FALSE
Omega_6_by_Omega_3	ra	M06	1.96617	0.189546	1.35605	2.85079	0.000361363	1.16334	0.0262637	1.10497	1.22479	8.37816e-09	1.1749	0.0260151	1.11649	1.23636	5.80254e-10	-	FALSE
Sphingomyelins	ra	M06	0.654837	0.180412	0.459794	0.932617	0.0189441	0.855616	0.0273319	0.810987	0.902702	1.16222e-08	0.850498	0.0270235	0.806622	0.89676	2.06875e-09	-	FALSE
M_VLDL_CE_pct	ra	M06	0.741404	0.129459	0.57525	0.955548	0.0208224	0.87753	0.0229918	0.838862	0.917979	1.32958e-08	0.873018	0.0226376	0.835129	0.912626	1.98756e-09	-	FALSE
PUFA	ra	M06	0.970367	0.180113	0.681742	1.38118	0.867363	0.862059	0.026751	0.818024	0.908465	2.87943e-08	0.864264	0.0264608	0.820583	0.91027	3.52877e-08	-	FALSE
S_VLDL_TG_pct	ra	M06	1.34285	0.179793	0.944026	1.91016	0.10109	1.15819	0.0264821	1.09961	1.2199	2.92898e-08	1.16184	0.0261994	1.10368	1.22306	1.03214e-08	-	FALSE
Phosphoglyc	ra	M06	0.952793	0.18109	0.668115	1.35877	0.789445	0.860117	0.0274505	0.815063	0.907662	4.0331e-08	0.862096	0.0271405	0.817435	0.909198	4.56642e-08	-	FALSE
Omega_6_pct	ra	M06	0.9197	0.170568	0.658348	1.2848	0.623605	0.872059	0.0251773	0.830069	0.916172	5.40702e-08	0.873048	0.0249074	0.831451	0.916727	5.01558e-08	-	FALSE
Citrate	ra	M06	1.06456	0.18163	0.745699	1.51977	0.730514	0.864904	0.0268665	0.820538	0.911669	6.58459e-08	0.868759	0.0265773	0.824663	0.915213	1.19929e-07	-	FALSE
L_VLDL_PL_pct	ra	M06	1.17347	0.227502	0.751308	1.83284	0.481981	1.17046	0.0294222	1.10487	1.23994	8.81365e-08	1.17051	0.0291792	1.10545	1.2394	6.82857e-08	-	FALSE
M_HDL_L	ra	M06	0.887948	0.181376	0.622296	1.267	0.512332	0.863213	0.0280015	0.817114	0.911913	1.49581e-07	0.863781	0.0276736	0.818177	0.911927	1.2129e-07	-	FALSE
Total_L	ra	M06	1.05989	0.179398	0.745682	1.5065	0.745774	0.871824	0.0261406	0.828281	0.917656	1.54337e-07	0.875372	0.0258674	0.832096	0.920898	2.66489e-07	-	FALSE
M_VLDL_CE	ra	M06	0.862586	0.177241	0.609441	1.22088	0.404287	0.873125	0.0259457	0.829833	0.918675	1.70191e-07	0.872902	0.0256721	0.830067	0.917948	1.19072e-07	-	FALSE
L_HDL_TG_pct	ra	M06	1.57761	0.164606	1.14258	2.17829	0.00561122	1.15108	0.0269537	1.09185	1.21352	1.7888e-07	1.16059	0.0265995	1.10164	1.22271	2.15576e-08	-	FALSE
M_VLDL_PL_pct	ra	M06	0.768666	0.171107	0.549653	1.07495	0.124147	0.880295	0.0247811	0.83856	0.924107	2.67543e-07	0.877846	0.0245252	0.836647	0.921074	1.08279e-07	-	FALSE
XXL_VLDL_PL	ra	M06	1.49304	0.117843	1.18512	1.88097	0.0006709	1.1357	0.0247811	1.08185	1.19222	2.82366e-07	1.14893	0.0242507	1.0956	1.20486	1.03503e-08	-	FALSE
IDL_FC_pct	ra	M06	0.771099	0.152312	0.572084	1.03935	0.0878975	0.883114	0.0246682	0.841432	0.926861	4.6817e-07	0.880058	0.0243509	0.839041	0.923079	1.54637e-07	-	FALSE
M_LDL_C	ra	M06	0.995555	0.175639	0.7056	1.40466	0.979766	0.879161	0.0258366	0.835749	0.924828	6.20657e-07	0.881479	0.0255615	0.838405	0.926767	8.00293e-07	-	FALSE
S_HDL_TG	ra	M06	1.41845	0.1506	1.0559	1.9055	0.0202804	1.12985	0.024975	1.07587	1.18653	1.01715e-06	1.13675	0.0246385	1.08316	1.19299	1.9697e-07	-	FALSE
S_VLDL_C_pct	ra	M06	0.786444	0.157458	0.577612	1.07078	0.127091	0.885732	0.0248738	0.843585	0.929983	1.07016e-06	0.883171	0.0245692	0.841649	0.926742	4.2682e-07	-	FALSE
S_LDL_C	ra	M06	0.933314	0.175941	0.661095	1.31762	0.694877	0.881498	0.0259625	0.837764	0.927515	1.18421e-06	0.882572	0.0256843	0.839242	0.928139	1.15341e-06	-	FALSE
L_HDL_FC_pct	ra	M06	0.727789	0.133615	0.560106	0.945673	0.0174065	0.883574	0.0255659	0.84039	0.928977	1.28786e-06	0.877542	0.0251104	0.835398	0.921812	1.96879e-07	-	FALSE
XXL_VLDL_C	ra	M06	1.51856	0.124619	1.18947	1.93869	0.000801619	1.12743	0.024911	1.0737	1.18384	1.47409e-06	1.1404	0.0244278	1.08709	1.19633	7.51395e-08	-	FALSE
IDL_P	ra	M06	0.813437	0.183463	0.56775	1.16544	0.260387	0.882948	0.0260224	0.839043	0.929149	1.71888e-06	0.881521	0.0257645	0.838111	0.927179	9.85084e-07	-	FALSE
XXL_VLDL_CE	ra	M06	1.52386	0.125984	1.19043	1.95067	0.000827092	1.12596	0.024878	1.07237	1.18222	1.85469e-06	1.13882	0.0244067	1.08562	1.19462	1.00367e-07	-	FALSE
XXL_VLDL_FC	ra	M06	1.4809	0.119203	1.17235	1.87065	0.000988191	1.12506	0.0248335	1.07161	1.18117	2.08471e-06	1.13799	0.0243115	1.08504	1.19353	1.05436e-07	-	FALSE
XS_VLDL_CE	ra	M06	0.845815	0.183169	0.590689	1.21113	0.360617	0.883402	0.0263394	0.838954	0.930206	2.51628e-06	0.882625	0.0260712	0.838656	0.928899	1.67608e-06	-	FALSE
XXL_VLDL_P	ra	M06	1.47235	0.118084	1.16814	1.85578	0.00105256	1.1236	0.02478	1.07033	1.17952	2.56544e-06	1.13648	0.0242517	1.08373	1.19181	1.32429e-07	-	FALSE
S_LDL_PL	ra	M06	0.810445	0.180644	0.568795	1.15476	0.244652	0.887633	0.0258744	0.84374	0.933809	4.09011e-06	0.886011	0.025613	0.84263	0.931625	2.2992e-06	-	FALSE
XL_HDL_TG_pct	ra	M06	1.51723	0.157301	1.11469	2.06513	0.00804494	1.13015	0.0267135	1.0725	1.1909	4.64866e-06	1.13952	0.0263365	1.08219	1.19988	7.08134e-07	-	FALSE
M_LDL_L	ra	M06	0.988156	0.175888	0.700014	1.3949	0.945994	0.889749	0.0258216	0.845839	0.935938	6.06899e-06	0.89172	0.0255478	0.848168	0.937509	7.26294e-06	-	FALSE
XL_VLDL_CE_pct	ra	M06	0.737134	0.179111	0.518901	1.04715	0.0886168	0.888067	0.0263789	0.843318	0.93519	6.79092e-06	0.884562	0.0260973	0.840453	0.930985	2.59887e-06	-	FALSE
S_HDL_CE_pct	ra	M06	0.759011	0.144738	0.571537	1.00798	0.0567726	0.894745	0.0247549	0.852369	0.939228	7.03257e-06	0.890571	0.0244006	0.848982	0.934198	2.03854e-06	-	FALSE
XL_VLDL_C_pct	ra	M06	0.74908	0.179496	0.526911	1.06492	0.1075	0.88793	0.0265103	0.842971	0.935286	7.33772e-06	0.884712	0.0262258	0.840385	0.931378	3.00171e-06	-	FALSE
LA	ra	M06	1.35065	0.172425	0.963323	1.89372	0.0812884	0.889938	0.0260122	0.845702	0.936487	7.37154e-06	0.898238	0.0257211	0.854077	0.944682	3.01327e-05	-	FALSE
S_HDL_FC	ra	M06	0.90682	0.180125	0.637083	1.29076	0.587124	0.887269	0.0269371	0.841639	0.935373	8.98596e-06	0.887692	0.0266408	0.84253	0.935275	7.75939e-06	-	FALSE
Remnant_C	ra	M06	1.00387	0.176541	0.710235	1.4189	0.982549	0.892566	0.0256045	0.848878	0.938502	9.0434e-06	0.894729	0.0253394	0.851378	0.940288	1.13473e-05	-	FALSE
M_LDL_PL	ra	M06	0.907402	0.17629	0.642301	1.28192	0.581508	0.891023	0.0260153	0.846728	0.937634	9.19484e-06	0.891368	0.0257366	0.84752	0.937486	7.8866e-06	-	FALSE
XXL_VLDL_L	ra	M06	1.55759	0.125529	1.21787	1.99207	0.000415379	1.11873	0.0253731	1.06446	1.17578	9.78397e-06	1.13336	0.0248702	1.07944	1.18998	4.81231e-07	-	FALSE
S_LDL_L	ra	M06	0.927869	0.176613	0.656372	1.31166	0.671649	0.892645	0.0259482	0.848382	0.939218	1.20518e-05	0.893375	0.0256726	0.849534	0.939479	1.12426e-05	-	FALSE
S_HDL_C	ra	M06	0.92243	0.177114	0.651885	1.30526	0.648478	0.892717	0.0260768	0.848236	0.93953	1.34914e-05	0.893337	0.0257987	0.849288	0.939671	1.23132e-05	-	FALSE
M_VLDL_C	ra	M06	1.00533	0.17394	0.714905	1.41374	0.97562	0.893812	0.0258144	0.849713	0.940199	1.36919e-05	0.896079	0.0255347	0.852336	0.942068	1.73013e-05	-	FALSE
XXL_VLDL_TG	ra	M06	1.42694	0.130646	1.10458	1.84338	0.00650245	1.1152	0.0252569	1.06134	1.1718	1.58146e-05	1.12515	0.0247978	1.07177	1.18119	1.98365e-06	-	FALSE
XL_VLDL_FC_pct	ra	M06	0.875425	0.154218	0.647062	1.18438	0.388305	0.89528	0.0256412	0.851398	0.941423	1.60239e-05	0.89474	0.0252939	0.851464	0.940215	1.09658e-05	-	FALSE
Omega_6	ra	M06	1.24533	0.174364	0.884838	1.7527	0.208291	0.892488	0.026507	0.847304	0.940082	1.77854e-05	0.89923	0.0262059	0.854208	0.946624	5.05295e-05	-	FALSE
M_LDL_P	ra	M06	0.984847	0.174963	0.698935	1.38771	0.930456	0.895538	0.026056	0.850951	0.94246	2.29182e-05	0.897387	0.0257718	0.853183	0.94388	2.65683e-05	-	FALSE
M_LDL_CE	ra	M06	1.07862	0.174956	0.765494	1.51983	0.665332	0.897134	0.0259382	0.852665	0.943923	2.85236e-05	0.900696	0.0256577	0.856521	0.947149	4.5766e-05	-	FALSE
XS_VLDL_TG	ra	M06	1.18617	0.162445	0.862721	1.63088	0.293272	1.10947	0.0248272	1.05678	1.1648	2.86054e-05	1.11117	0.0245422	1.05898	1.16592	1.74655e-05	-	FALSE
L_VLDL_CE_pct	ra	M06	0.825325	0.161718	0.60113	1.13314	0.235191	0.90103	0.0249885	0.857963	0.946259	3.03823e-05	0.899188	0.0246955	0.856701	0.943782	1.6854e-05	-	FALSE
His	ra	M06	0.787862	0.176529	0.557424	1.11356	0.176811	0.897959	0.0261401	0.853111	0.945164	3.8306e-05	0.895442	0.0258581	0.851191	0.941995	1.94686e-05	-	FALSE
M_HDL_PL	ra	M06	0.91777	0.181461	0.643089	1.30978	0.636309	0.891916	0.0279027	0.844448	0.942053	4.14301e-05	0.892505	0.0275786	0.845542	0.942076	3.72991e-05	-	FALSE
LDL_P	ra	M06	0.947695	0.175908	0.671324	1.33784	0.760063	0.899396	0.0260236	0.854671	0.946461	4.61207e-05	0.900404	0.0257434	0.856099	0.947001	4.59571e-05	-	FALSE
ApoB	ra	M06	0.969658	0.175648	0.687233	1.36815	0.860756	0.901896	0.0256665	0.857647	0.948428	5.74659e-05	0.903263	0.0253968	0.859402	0.949363	6.17371e-05	-	FALSE
XL_VLDL_TG	ra	M06	1.44478	0.139123	1.09996	1.89769	0.00817428	1.10692	0.025397	1.05317	1.16342	6.33851e-05	1.11647	0.0249841	1.06312	1.17251	1.03475e-05	-	TRUE
L_LDL_P	ra	M06	0.914706	0.177374	0.646097	1.29499	0.615232	0.902063	0.02608	0.857111	0.949372	7.746e-05	0.902328	0.0258026	0.857829	0.949135	6.79926e-05	-	FALSE
XL_VLDL_TG_pct	ra	M06	1.33278	0.238245	0.835528	2.12597	0.227915	1.1154	0.0276942	1.05647	1.17762	8.03052e-05	1.11805	0.027509	1.05936	1.17999	4.98485e-05	-	TRUE
S_HDL_CE	ra	M06	0.929122	0.176168	0.657833	1.31229	0.676464	0.904707	0.0258082	0.860081	0.951648	0.000104318	0.905213	0.0255357	0.861022	0.951672	9.62604e-05	-	FALSE
MUFA	ra	M06	1.43146	0.160966	1.04415	1.96243	0.0258582	1.10577	0.0259782	1.05088	1.16353	0.000108719	1.11304	0.0256464	1.05847	1.17042	2.96858e-05	-	TRUE
XS_VLDL_C	ra	M06	0.903359	0.181863	0.632492	1.29022	0.576265	0.903953	0.0262037	0.858699	0.951592	0.000116407	0.903941	0.0259359	0.859138	0.95108	9.86521e-05	-	FALSE
S_LDL_CE	ra	M06	1.03282	0.174204	0.734073	1.45315	0.852939	0.904735	0.026055	0.859692	0.952138	0.000121853	0.90736	0.0257684	0.862671	0.954364	0.000161504	-	FALSE
XL_VLDL_L	ra	M06	1.46406	0.143947	1.10415	1.94128	0.00809093	1.09849	0.0255704	1.04479	1.15495	0.000239137	1.10819	0.0251762	1.05483	1.16424	4.50001e-05	-	TRUE
XL_VLDL_P	ra	M06	1.4235	0.134575	1.09347	1.85315	0.00869278	1.09707	0.0252704	1.04405	1.15277	0.000246413	1.10684	0.0248363	1.05425	1.16206	4.36523e-05	-	TRUE
S_HDL_P	ra	M06	0.975468	0.178324	0.687734	1.38358	0.889226	0.909543	0.0260918	0.864198	0.957266	0.00027923	0.910877	0.0258169	0.865933	0.958155	0.000299508	-	FALSE
XS_VLDL_FC_pct	ra	M06	1.0807	0.180344	0.758919	1.53893	0.666937	0.912891	0.0250821	0.869097	0.95889	0.000279449	0.915819	0.024843	0.872294	0.961515	0.000400557	-	FALSE
S_LDL_TG	ra	M06	1.30671	0.147416	0.978802	1.74446	0.0695819	1.09363	0.0251463	1.04104	1.14888	0.0003718	1.09915	0.0247883	1.04702	1.15387	0.000136853	-	FALSE
XL_VLDL_PL	ra	M06	1.44265	0.13597	1.10515	1.88322	0.00703291	1.09406	0.0253302	1.04107	1.14975	0.000386757	1.10426	0.0249018	1.05166	1.15949	6.81764e-05	-	FALSE
IDL_TG	ra	M06	1.09532	0.170273	0.784517	1.52926	0.592851	1.09261	0.0250304	1.0403	1.14755	0.000402592	1.09266	0.0247643	1.0409	1.14701	0.000345539	-	FALSE
LDL_TG	ra	M06	1.11134	0.168694	0.798461	1.54683	0.531445	1.09131	0.0251845	1.03875	1.14653	0.000521305	1.09174	0.0249084	1.03972	1.14637	0.000425185	-	FALSE
Total_TG	ra	M06	1.43367	0.158502	1.05082	1.95599	0.0230442	1.09144	0.0258525	1.03751	1.14817	0.000713386	1.09918	0.0255154	1.04556	1.15555	0.000210471	-	FALSE
S_VLDL_TG	ra	M06	1.29806	0.157058	0.954123	1.76598	0.0967227	1.0889	0.0253455	1.03613	1.14436	0.000778588	1.09377	0.0250217	1.04142	1.14875	0.000340976	-	FALSE
Pyruvate	ra	M06	0.991313	0.175755	0.702433	1.399	0.960406	1.09314	0.0266602	1.03749	1.15178	0.000836273	1.09074	0.0263587	1.03582	1.14858	0.000983256	-	FALSE
M_LDL_TG	ra	M06	1.15551	0.162817	0.839809	1.58989	0.374685	1.08628	0.0252127	1.0339	1.14131	0.00102917	1.08785	0.0249157	1.036	1.1423	0.000725865	-	FALSE
S_LDL_P	ra	M06	1.03775	0.173038	0.739266	1.45676	0.830428	0.919754	0.0258848	0.874254	0.967621	0.00123097	0.922187	0.0256	0.877057	0.969639	0.00155425	-	FALSE
VLDL_TG	ra	M06	1.46093	0.156437	1.07515	1.98514	0.0153868	1.08696	0.0259345	1.03309	1.14364	0.00130308	1.09559	0.0255853	1.04201	1.15194	0.000359277	-	FALSE
L_VLDL_PL	ra	M06	1.42131	0.143887	1.07204	1.88438	0.0145499	1.08465	0.0255112	1.03175	1.14027	0.00144628	1.09363	0.0251194	1.04109	1.14882	0.000366771	-	FALSE
XL_VLDL_FC	ra	M06	1.43703	0.13679	1.09908	1.87891	0.00803488	1.0836	0.0253612	1.03106	1.13883	0.00154594	1.09382	0.0249362	1.04164	1.1486	0.000323058	-	FALSE
VLDL_size	ra	M06	1.55912	0.165289	1.12767	2.15564	0.00721195	1.08947	0.0272961	1.03272	1.14935	0.00169306	1.09989	0.0269313	1.04334	1.15951	0.000407429	-	FALSE
L_LDL_TG	ra	M06	1.05315	0.173502	0.749552	1.47971	0.765354	1.08151	0.0252269	1.02934	1.13633	0.00189439	1.08092	0.0249644	1.0293	1.13512	0.00182745	-	FALSE
Acetate	ra	M06	1.18988	0.132404	0.917905	1.54243	0.189181	0.921241	0.0266669	0.874327	0.970672	0.00209623	0.930476	0.026142	0.884001	0.979395	0.00584333	-	FALSE
M_HDL_TG	ra	M06	1.44113	0.149784	1.07449	1.93286	0.0147023	1.07977	0.0249603	1.02822	1.13391	0.00210672	1.08822	0.0246208	1.03696	1.14203	0.000594834	-	FALSE
XXL_VLDL_PL_pct	ra	M06	1.25783	0.226438	0.807	1.96051	0.311057	1.08495	0.0272947	1.02843	1.14457	0.00281618	1.08725	0.0270985	1.03101	1.14656	0.00202265	-	FALSE
Gly	ra	M06	0.585409	0.195108	0.399374	0.858101	0.00606391	0.92288	0.0269078	0.875469	0.972858	0.00285765	0.915072	0.0266555	0.868492	0.964151	0.000869661	-	FALSE
S_HDL_PL_pct	ra	M06	1.28209	0.173143	0.913137	1.80012	0.151243	1.08163	0.0265607	1.02676	1.13943	0.00313273	1.08587	0.0262536	1.03141	1.14321	0.00170186	-	FALSE
M_VLDL_FC	ra	M06	1.16766	0.166952	0.841794	1.61968	0.353185	0.928965	0.0257855	0.883182	0.977121	0.00426863	0.933928	0.0254833	0.888426	0.981759	0.00730973	-	FALSE
HDL_TG	ra	M06	1.4018	0.152536	1.03955	1.89029	0.026811	1.07198	0.025169	1.02038	1.12619	0.00575006	1.07963	0.0248332	1.02834	1.13348	0.00203312	-	FALSE
L_VLDL_P	ra	M06	1.39477	0.138992	1.06216	1.83154	0.0166725	1.071	0.0255237	1.01874	1.12594	0.0072008	1.08027	0.0251039	1.0284	1.13475	0.00210088	-	FALSE
L_LDL_PL_pct	ra	M06	1.01412	0.17915	0.713831	1.44074	0.937602	1.07051	0.0255871	1.01815	1.12556	0.00774877	1.06935	0.02533	1.01756	1.12378	0.0081175	-	FALSE
L_VLDL_FC	ra	M06	1.40589	0.144972	1.05815	1.8679	0.018781	1.06921	0.0255965	1.01689	1.12422	0.00893937	1.07809	0.0252066	1.02612	1.13269	0.00285323	-	FALSE
L_VLDL_FC_pct	ra	M06	0.964793	0.16898	0.69278	1.34361	0.832027	1.06952	0.0258999	1.01658	1.12521	0.00945922	1.06699	0.025601	1.01478	1.1219	0.0113121	-	FALSE
S_VLDL_FC	ra	M06	1.04541	0.172325	0.745761	1.46545	0.796645	0.935454	0.0257282	0.889451	0.983836	0.00950361	0.937724	0.0254462	0.892102	0.985678	0.0115073	-	FALSE
XL_VLDL_C	ra	M06	1.43626	0.144846	1.08128	1.90778	0.0124385	1.06561	0.0254379	1.01379	1.12009	0.0124804	1.07517	0.0250545	1.02365	1.12929	0.00381639	-	FALSE
Gln	ra	M06	0.969558	0.178224	0.683701	1.37493	0.862292	0.938989	0.0260013	0.892335	0.988083	0.0154743	0.939616	0.025729	0.893407	0.988215	0.015488	-	FALSE
Creatinine	ra	M06	1.16709	0.192698	0.799976	1.70268	0.42265	1.07481	0.0306521	1.01213	1.14136	0.0185979	1.07699	0.0302715	1.01495	1.14283	0.0142762	-	FALSE
L_VLDL_L	ra	M06	1.42482	0.152683	1.05632	1.92188	0.0204062	1.06232	0.0258684	1.0098	1.11757	0.0194433	1.07106	0.0255049	1.01883	1.12596	0.0071145	-	FALSE
S_VLDL_CE_pct	ra	M06	0.825612	0.160431	0.602857	1.13067	0.232301	0.944473	0.0249722	0.899359	0.991851	0.0221575	0.941473	0.0246751	0.897024	0.988125	0.0145193	-	FALSE
L_VLDL_TG	ra	M06	1.40153	0.146723	1.05125	1.86851	0.0214126	1.06013	0.0258424	1.00777	1.11521	0.0238484	1.06907	0.0254506	1.01705	1.12375	0.00868057	-	FALSE
L_VLDL_C_pct	ra	M06	0.870179	0.161557	0.633999	1.19434	0.389398	0.946565	0.0248183	0.901623	0.993748	0.0269193	0.944731	0.0245306	0.900383	0.991263	0.0204644	-	FALSE
Glucose	ra	M06	0.870889	0.192384	0.597313	1.26977	0.472418	1.06151	0.0269964	1.00681	1.11919	0.0270205	1.05746	0.0267344	1.00348	1.11435	0.0366256	-	FALSE
SFA_pct	ra	M06	1.40137	0.162223	1.01969	1.92593	0.0375131	1.05912	0.026118	1.00627	1.11475	0.027855	1.06664	0.0257859	1.01407	1.12194	0.012349	-	FALSE
Ala	ra	M06	0.859938	0.183627	0.600014	1.23246	0.411229	0.94521	0.0262051	0.897888	0.995026	0.0315337	0.943428	0.0259422	0.896657	0.992639	0.024781	-	FALSE
XL_HDL_PL_pct	ra	M06	0.771961	0.131719	0.596313	0.999347	0.0494234	0.943525	0.0273388	0.894298	0.995462	0.0334712	0.935737	0.0267683	0.887908	0.986142	0.0130891	-	FALSE
S_HDL_L	ra	M06	1.10043	0.181177	0.771512	1.56959	0.597342	0.948138	0.0260258	0.900986	0.997758	0.0407328	0.950998	0.0257614	0.904172	1.00025	0.0511356	-	FALSE
M_VLDL_PL	ra	M06	1.2209	0.165018	0.883516	1.68712	0.226479	0.952233	0.0256957	0.905463	1.00142	0.0568042	0.957852	0.0253898	0.911352	1.00672	0.0898786	-	FALSE
XL_VLDL_CE	ra	M06	1.4165	0.15021	1.05525	1.90142	0.0204518	1.0479	0.0253617	0.997081	1.1013	0.0650751	1.05669	0.0250078	1.00614	1.10977	0.0274605	-	FALSE
M_LDL_PL_pct	ra	M06	0.583259	0.137856	0.445159	0.764199	9.20274e-05	1.04601	0.0256382	0.994743	1.09991	0.0793613	1.02578	0.025206	0.976333	1.07773	0.312604	Not replicated	FALSE
L_VLDL_C	ra	M06	1.4033	0.151061	1.04367	1.88684	0.0249014	1.04563	0.0255669	0.994527	1.09937	0.0809246	1.05424	0.0252084	1.00341	1.10763	0.0361558	-	FALSE
VLDL_CE	ra	M06	1.17113	0.17042	0.838569	1.63557	0.35398	0.957369	0.0254509	0.910783	1.00634	0.0869338	0.961587	0.0251717	0.915297	1.01022	0.119681	-	FALSE
M_VLDL_P	ra	M06	1.23854	0.159842	0.905416	1.69422	0.18078	0.958091	0.0257775	0.910887	1.00774	0.0967463	0.964347	0.0254487	0.917426	1.01367	0.153705	-	FALSE
VLDL_L	ra	M06	1.40948	0.167234	1.01556	1.95619	0.0401414	1.04366	0.0259735	0.991861	1.09817	0.0998917	1.05108	0.0256658	0.999509	1.1053	0.052275	-	FALSE
XS_VLDL_FC	ra	M06	1.03892	0.173914	0.738828	1.4609	0.826238	0.959209	0.0258485	0.911823	1.00906	0.10714	0.960865	0.0255677	0.9139	1.01024	0.118429	-	FALSE
Acetoacetate	ra	M06	1.20378	0.13793	0.918624	1.57745	0.178753	1.04053	0.0248569	0.991046	1.09247	0.110004	1.04531	0.0244628	0.996369	1.09665	0.070092	-	FALSE
LDL_size	ra	M06	0.716939	0.15643	0.527626	0.974177	0.033403	0.959337	0.0263495	0.91105	1.01018	0.115149	0.951659	0.0259835	0.904407	1.00138	0.0565304	-	FALSE
M_VLDL_TG	ra	M06	1.35664	0.155213	1.0008	1.83902	0.0494043	1.03954	0.0258466	0.988193	1.09356	0.133489	1.04704	0.0254955	0.996003	1.10069	0.0714046	-	FALSE
XXL_VLDL_FC_pct	ra	M06	0.663609	0.183623	0.46303	0.951077	0.0255405	0.961801	0.0262656	0.913539	1.01261	0.138113	0.95467	0.026001	0.907238	1.00458	0.0744029	-	FALSE
S_HDL_PL	ra	M06	1.13801	0.178804	0.801578	1.61565	0.469664	0.962446	0.0261513	0.914358	1.01306	0.143282	0.96583	0.025876	0.918067	1.01608	0.179067	-	FALSE
Ile	ra	M06	0.787018	0.189746	0.542588	1.14156	0.206872	1.0379	0.0254411	0.987415	1.09097	0.143689	1.03284	0.0252155	0.983036	1.08517	0.200024	-	FALSE
L_VLDL_TG_pct	ra	M06	1.01139	0.17701	0.714897	1.43084	0.949002	0.965836	0.0250493	0.919562	1.01444	0.165228	0.96671	0.0248022	0.92084	1.01487	0.172237	-	FALSE
L_HDL_TG	ra	M06	1.25122	0.157994	0.918006	1.70537	0.156048	0.964438	0.0266173	0.915414	1.01609	0.173714	0.971393	0.0262474	0.922683	1.02267	0.268811	-	FALSE
Val	ra	M06	0.872443	0.181668	0.611081	1.24559	0.452575	0.964505	0.026677	0.915369	1.01628	0.175495	0.962464	0.0263939	0.91394	1.01356	0.147194	-	FALSE
S_VLDL_C	ra	M06	1.08205	0.170974	0.773947	1.51281	0.644644	0.966166	0.0254773	0.919105	1.01564	0.176698	0.968546	0.025199	0.921872	1.01758	0.204705	-	FALSE
VLDL_PL	ra	M06	1.34418	0.162019	0.978458	1.84659	0.0679176	1.03398	0.02562	0.983344	1.08723	0.192101	1.04062	0.0253055	0.990267	1.09354	0.115599	-	FALSE
XXL_VLDL_C_pct	ra	M06	0.559112	0.213471	0.36795	0.849588	0.00645871	0.966538	0.0264212	0.917759	1.01791	0.197692	0.958589	0.0262211	0.910568	1.00914	0.106756	-	FALSE
XS_VLDL_P	ra	M06	1.00699	0.175494	0.713908	1.42039	0.968335	0.967747	0.02575	0.920117	1.01784	0.202955	0.968558	0.0254772	0.921381	1.01815	0.209869	-	FALSE
S_VLDL_P	ra	M06	1.22302	0.160322	0.89323	1.67456	0.209225	1.02969	0.0254017	0.979681	1.08225	0.249388	1.03404	0.0250887	0.984421	1.08616	0.182153	-	FALSE
M_VLDL_L	ra	M06	1.28643	0.166872	0.92756	1.78415	0.131212	0.971199	0.0257674	0.923368	1.02151	0.256737	0.977578	0.0254656	0.929982	1.02761	0.37319	-	FALSE
XS_VLDL_L	ra	M06	1.0238	0.176044	0.725041	1.44566	0.893717	0.971938	0.0258519	0.923917	1.02245	0.270886	0.973005	0.0255776	0.925429	1.02303	0.284651	-	FALSE
XL_HDL_C_pct	ra	M06	0.970964	0.178827	0.683884	1.37855	0.869124	0.972072	0.0281289	0.91993	1.02717	0.313947	0.972046	0.0277873	0.920521	1.02645	0.307564	-	FALSE
S_VLDL_PL	ra	M06	1.12463	0.168856	0.807751	1.56583	0.486684	0.975433	0.0255553	0.927779	1.02554	0.330388	0.978547	0.0252676	0.931265	1.02823	0.390736	-	FALSE
VLDL_C	ra	M06	1.24028	0.170355	0.888199	1.73192	0.206223	0.977487	0.0254919	0.929848	1.02757	0.371736	0.982598	0.0252112	0.935224	1.03237	0.486227	-	FALSE
L_VLDL_CE	ra	M06	1.37891	0.152096	1.02346	1.85782	0.0346502	1.02139	0.0254105	0.971763	1.07354	0.404973	1.02974	0.0250632	0.980382	1.08159	0.242206	-	FALSE
Tyr	ra	M06	0.890881	0.17901	0.627254	1.26531	0.518635	1.02094	0.0253414	0.971468	1.07293	0.413522	1.01821	0.0250912	0.969346	1.06953	0.472039	-	FALSE
S_VLDL_L	ra	M06	1.20996	0.168023	0.870457	1.68188	0.256678	1.02078	0.0255716	0.970875	1.07324	0.42132	1.02471	0.0252805	0.975175	1.07677	0.334222	-	FALSE
M_LDL_CE_pct	ra	M06	1.84649	0.178453	1.3015	2.61968	0.000589025	0.98134	0.0255181	0.933465	1.03167	0.460427	0.99385	0.0252611	0.945841	1.0443	0.807055	-	FALSE
Leu	ra	M06	0.781771	0.188914	0.53985	1.13211	0.192515	0.982233	0.0267643	0.932035	1.03513	0.502978	0.977831	0.0264997	0.928339	1.02996	0.397556	-	FALSE
Acetone	ra	M06	0.993941	0.174183	0.70647	1.39839	0.972169	0.984134	0.0259514	0.935328	1.03549	0.537702	0.984346	0.0256681	0.936049	1.03513	0.53875	-	FALSE
XXL_VLDL_CE_pct	ra	M06	0.560099	0.218722	0.364825	0.859893	0.00804721	0.984585	0.0260073	0.935654	1.03607	0.550286	0.976872	0.0258254	0.928656	1.02759	0.364901	-	FALSE
Total_BCAA	ra	M06	0.820877	0.184087	0.572242	1.17754	0.283629	0.984399	0.0265125	0.934552	1.03691	0.553139	0.980772	0.0262417	0.931603	1.03254	0.45939	-	FALSE
Total_FA	ra	M06	1.24395	0.172301	0.887433	1.74368	0.205201	0.986906	0.0266102	0.936752	1.03975	0.62038	0.992242	0.0262984	0.942393	1.04473	0.767122	-	FALSE
S_VLDL_CE	ra	M06	1.10434	0.169261	0.792543	1.53879	0.557658	0.988319	0.0253182	0.940472	1.0386	0.642589	0.990723	0.0250396	0.943274	1.04056	0.709716	-	FALSE
S_LDL_CE_pct	ra	M06	1.67175	0.176144	1.18368	2.36107	0.00353079	0.988977	0.0255996	0.940579	1.03986	0.665018	0.999774	0.0253335	0.951344	1.05067	0.992889	-	FALSE
S_LDL_PL_pct	ra	M06	0.6284	0.165834	0.45402	0.869755	0.00508791	1.00923	0.0255952	0.959847	1.06115	0.719691	0.998164	0.0252957	0.949882	1.0489	0.942083	-	FALSE
VLDL_FC	ra	M06	1.31312	0.161427	0.956964	1.80183	0.0915144	1.00877	0.0255691	0.959459	1.06061	0.732797	1.0153	0.0252542	0.966267	1.06682	0.547707	-	FALSE
Lactate	ra	M06	0.685049	0.185421	0.476308	0.985268	0.04135	0.992657	0.0268135	0.941836	1.04622	0.783423	0.985144	0.0265374	0.935213	1.03774	0.572753	-	FALSE
XXL_VLDL_TG_pct	ra	M06	1.62668	0.303052	0.898127	2.94622	0.108399	0.992981	0.0259073	0.943818	1.04471	0.785717	0.996543	0.0258131	0.947379	1.04826	0.893292	-	FALSE
VLDL_P	ra	M06	1.23724	0.159437	0.905185	1.6911	0.181819	1.00665	0.0254451	0.957678	1.05813	0.794468	1.01182	0.0251271	0.963197	1.0629	0.640011	-	FALSE
SFA	ra	M06	1.32114	0.165336	0.955461	1.82678	0.0921038	1.00687	0.0265166	0.955874	1.06058	0.79636	1.01375	0.026182	0.963039	1.06713	0.601987	-	FALSE
ApoB_by_ApoA1	ra	M06	1.03866	0.176304	0.735193	1.4674	0.829641	1.00394	0.0259522	0.954148	1.05633	0.879642	1.00466	0.0256755	0.955354	1.05651	0.856255	-	FALSE
XL_HDL_TG	ra	M06	1.22808	0.156282	0.90406	1.66824	0.188642	1.00368	0.025939	0.953931	1.05603	0.887304	1.00913	0.0255889	0.959763	1.06103	0.722548	-	FALSE
XL_VLDL_PL_pct	ra	M06	1.01488	0.178574	0.715173	1.4402	0.934064	0.997837	0.0256581	0.948897	1.0493	0.932752	0.998179	0.0253972	0.949708	1.04912	0.942794	-	FALSE
XS_VLDL_PL	ra	M06	1.06896	0.17221	0.762736	1.49813	0.69858	0.99803	0.0256133	0.949163	1.04941	0.938621	0.999514	0.0253346	0.951094	1.0504	0.984685	-	FALSE
ApoB_by_ApoA1	card-ifa	I21	1.57972	0.0720092	1.37178	1.81918	2.1571e-10	1.29921	0.0198024	1.24975	1.35062	6.88187e-40	1.31719	0.0190936	1.2688	1.36741	0	Replicated	FALSE
S_VLDL_P	card-ifa	I21	1.28339	0.067084	1.12527	1.46374	0.000199801	1.25871	0.0190546	1.21257	1.30661	1.42524e-33	1.26054	0.0183295	1.21606	1.30665	0	-	FALSE
L_VLDL_FC	card-ifa	I21	1.21482	0.0665322	1.06629	1.38402	0.00344762	1.25221	0.0193297	1.20565	1.30056	2.72302e-31	1.24926	0.0185621	1.20462	1.29554	0	-	FALSE
L_VLDL_C	card-ifa	I21	1.2578	0.0670168	1.10297	1.43435	0.00062071	1.25758	0.0197395	1.20985	1.30719	3.63857e-31	1.2576	0.0189352	1.21178	1.30515	0	-	FALSE
XL_VLDL_C	card-ifa	I21	1.23218	0.0667272	1.08112	1.40435	0.00175456	1.24942	0.0193819	1.20285	1.2978	1.49436e-30	1.24807	0.0186126	1.20336	1.29445	0	-	FALSE
S_VLDL_L	card-ifa	I21	1.31479	0.0710761	1.14382	1.51133	0.000117903	1.25696	0.0199199	1.20883	1.30701	1.64514e-30	1.26109	0.0191808	1.21456	1.3094	0	Replicated	FALSE
XL_VLDL_CE	card-ifa	I21	1.27771	0.0671848	1.12007	1.45754	0.000264683	1.25159	0.0195892	1.20444	1.30058	2.19523e-30	1.25361	0.0188061	1.20825	1.30068	0	-	FALSE
L_VLDL_CE	card-ifa	I21	1.26233	0.0670492	1.10688	1.43961	0.000512053	1.2483	0.0197426	1.20092	1.29755	2.78074e-29	1.24942	0.0189387	1.20389	1.29667	0	-	FALSE
S_VLDL_CE	card-ifa	I21	1.38178	0.0695049	1.2058	1.58344	3.28042e-06	1.24224	0.0196903	1.19521	1.29112	3.18489e-28	1.2521	0.0189447	1.20646	1.29947	0	Replicated	FALSE
VLDL_P	card-ifa	I21	1.25434	0.0677384	1.09838	1.43243	0.00082201	1.2335	0.0191711	1.18801	1.28073	6.92526e-28	1.23503	0.0184466	1.19117	1.2805	0	-	FALSE
L_VLDL_P	card-ifa	I21	1.17891	0.0654379	1.037	1.34024	0.0118989	1.22816	0.0188384	1.18364	1.27435	1.03921e-27	1.22432	0.0181032	1.18164	1.26854	0	-	FALSE
XL_VLDL_FC	card-ifa	I21	1.17373	0.0665065	1.03028	1.33715	0.0160169	1.22893	0.0189676	1.18408	1.27548	1.6345e-27	1.22469	0.0182403	1.18168	1.26926	0	-	FALSE
VLDL_PL	card-ifa	I21	1.28928	0.0700896	1.12379	1.47914	0.00028888	1.24062	0.0198698	1.19323	1.28989	1.96744e-27	1.24418	0.0191165	1.19842	1.29168	0	-	FALSE
XS_VLDL_PL	card-ifa	I21	1.18613	0.0726366	1.02873	1.3676	0.0187775	1.22698	0.0194681	1.18104	1.2747	8.01333e-26	1.22419	0.0188044	1.1799	1.27016	0	-	FALSE
L_VLDL_L	card-ifa	I21	1.21047	0.0685915	1.0582	1.38465	0.00535846	1.23085	0.0198171	1.18396	1.2796	1.05596e-25	1.22927	0.0190385	1.18424	1.276	0	-	FALSE
VLDL_FC	card-ifa	I21	1.29169	0.0694049	1.12741	1.47992	0.000226216	1.22644	0.0197456	1.17988	1.27484	4.77907e-25	1.23121	0.018992	1.18622	1.27791	0	-	FALSE
VLDL_L	card-ifa	I21	1.27203	0.0725334	1.10346	1.46635	0.000909264	1.23362	0.0205812	1.18485	1.2844	1.95705e-24	1.23644	0.0197996	1.18938	1.28537	0	-	FALSE
S_VLDL_PL	card-ifa	I21	1.33994	0.0694805	1.16935	1.53543	2.53628e-05	1.22065	0.0195974	1.17465	1.26845	2.59104e-24	1.22907	0.0188615	1.18446	1.27535	0	Replicated	FALSE
S_VLDL_C	card-ifa	I21	1.39337	0.0705664	1.21339	1.60005	2.59119e-06	1.21912	0.0197426	1.17285	1.26722	1.06297e-23	1.231	0.0190125	1.18597	1.27774	0	Replicated	FALSE
M_VLDL_TG	card-ifa	I21	1.19924	0.0687436	1.04807	1.37221	0.00822006	1.21163	0.0195049	1.16619	1.25885	7.41676e-23	1.2107	0.0187642	1.16699	1.25606	0	-	FALSE
VLDL_C	card-ifa	I21	1.33055	0.0734584	1.15213	1.53659	0.000101201	1.20177	0.0202136	1.15509	1.25034	9.65652e-20	1.21041	0.0194892	1.16505	1.25754	0	Replicated	FALSE
M_VLDL_L	card-ifa	I21	1.28535	0.0708603	1.11868	1.47686	0.000396249	1.19994	0.0200554	1.15368	1.24804	1.00595e-19	1.20607	0.0192974	1.16131	1.25256	0	-	FALSE
M_VLDL_P	card-ifa	I21	1.27616	0.0672895	1.11848	1.45607	0.000290165	1.19055	0.0194038	1.14612	1.2367	2.49806e-19	1.19692	0.0186441	1.15397	1.24146	0	-	FALSE
XS_VLDL_P	card-ifa	I21	1.19547	0.0722231	1.03767	1.37726	0.0134365	1.19186	0.0195926	1.14696	1.23852	3.2956e-19	1.19211	0.0189092	1.14874	1.23712	0	-	FALSE
M_VLDL_PL	card-ifa	I21	1.29944	0.0694054	1.13417	1.4888	0.000160711	1.18738	0.0196612	1.1425	1.23403	2.42305e-18	1.19537	0.0189168	1.15186	1.24052	0	-	FALSE
XS_VLDL_L	card-ifa	I21	1.19826	0.0738152	1.03685	1.38479	0.0142764	1.1883	0.0200174	1.14258	1.23585	6.78149e-18	1.18898	0.0193196	1.1448	1.23486	0	-	FALSE
L_VLDL_FC_pct	card-ifa	I21	1.26305	0.0893439	1.06016	1.50478	0.00895405	1.21472	0.0228792	1.16145	1.27043	1.86853e-17	1.21764	0.022164	1.16587	1.2717	0	-	FALSE
S_VLDL_FC	card-ifa	I21	1.38617	0.0698328	1.20886	1.5895	2.92457e-06	1.17879	0.0195493	1.13448	1.22484	3.95927e-17	1.19276	0.0188256	1.14955	1.23759	0	Replicated	FALSE
XS_VLDL_FC	card-ifa	I21	1.19639	0.0727327	1.03744	1.3797	0.0136908	1.18067	0.0197903	1.13575	1.22737	4.77402e-17	1.18175	0.019096	1.13833	1.22682	0	-	FALSE
VLDL_CE	card-ifa	I21	1.35939	0.0730485	1.17805	1.56865	2.63233e-05	1.18147	0.0200085	1.13603	1.22872	7.79574e-17	1.19309	0.0192976	1.14881	1.23908	0	Replicated	FALSE
S_LDL_P	card-ifa	I21	1.35529	0.0702426	1.18097	1.55533	1.50497e-05	1.16932	0.0193995	1.12569	1.21464	7.43087e-16	1.18162	0.0186995	1.13909	1.22573	0	Replicated	FALSE
M_VLDL_FC	card-ifa	I21	1.3114	0.0696249	1.14411	1.50314	9.87813e-05	1.16529	0.0196491	1.12126	1.21104	6.9677e-15	1.17549	0.0189105	1.13272	1.21987	0	Replicated	FALSE
S_LDL_PL	card-ifa	I21	1.41733	0.0710103	1.23318	1.62898	9.03727e-07	1.16071	0.0194912	1.1172	1.20591	2.07278e-14	1.17707	0.018796	1.13449	1.22124	0	Replicated	FALSE
L_LDL_P	card-ifa	I21	1.36893	0.0711431	1.19076	1.57377	1.01481e-05	1.15269	0.0193488	1.10979	1.19724	2.07282e-13	1.16642	0.0186707	1.12451	1.2099	2.22045e-16	Replicated	FALSE
LDL_P	card-ifa	I21	1.39549	0.0708682	1.21451	1.60343	2.57362e-06	1.15191	0.019432	1.10887	1.19663	3.38904e-13	1.16747	0.0187403	1.12537	1.21115	2.22045e-16	Replicated	FALSE
S_LDL_L	card-ifa	I21	1.41228	0.073345	1.22317	1.63062	2.52049e-06	1.15136	0.0196482	1.10786	1.19656	7.32461e-13	1.16721	0.018979	1.12459	1.21145	4.44089e-16	Replicated	FALSE
S_LDL_CE	card-ifa	I21	1.38863	0.0724159	1.20488	1.60039	5.79722e-06	1.14936	0.0196047	1.10603	1.19438	1.24265e-12	1.1643	0.0189235	1.1219	1.20829	8.88178e-16	Replicated	FALSE
L_VLDL_TG_pct	card-ifa	I21	0.875637	0.0696953	0.763832	1.00381	0.0567205	0.879389	0.0206827	0.844453	0.91577	5.1559e-10	0.879084	0.0198281	0.845576	0.913921	8.05347e-11	-	FALSE
S_HDL_PL_pct	card-ifa	I21	0.600219	0.0768667	0.516274	0.697815	3.12145e-11	0.879283	0.0209549	0.843901	0.916149	8.28995e-10	0.856363	0.0202172	0.823093	0.890978	1.73195e-14	Replicated	FALSE
XL_HDL_TG	card-ifa	I21	1.05909	0.0729554	0.917978	1.22189	0.431336	1.11938	0.0191355	1.07817	1.16216	3.78583e-09	1.11539	0.0185094	1.07565	1.1566	3.6325e-09	-	FALSE
XL_VLDL_PL_pct	card-ifa	I21	1.2085	0.108321	0.977333	1.49435	0.080411	1.14627	0.0235094	1.09465	1.20032	6.37601e-09	1.149	0.0229745	1.0984	1.20192	1.49138e-09	-	FALSE
Gln	card-ifa	I21	0.849763	0.0735248	0.73572	0.981485	0.026819	0.926666	0.0200761	0.890911	0.963857	0.000148454	0.921113	0.0193671	0.886803	0.95675	2.20648e-05	-	TRUE
Omega_6_by_Omega_3	card-ifa	I21	1.01702	0.0775975	0.873529	1.18408	0.827829	1.07504	0.0203478	1.03301	1.11878	0.000376444	1.07121	0.0196823	1.03067	1.11334	0.000474166	-	FALSE
Acetone	card-ifa	I21	0.566673	0.113315	0.453813	0.7076	5.37926e-07	0.938661	0.0211451	0.900553	0.97838	0.00275654	0.922855	0.0207863	0.886012	0.961229	0.000112314	Not replicated	FALSE
XL_HDL_C_pct	card-ifa	I21	1.2704	0.0725415	1.10203	1.4645	0.000969656	1.05372	0.0199521	1.01331	1.09575	0.00872199	1.06767	0.0192377	1.02816	1.1087	0.000664551	-	FALSE
XXL_VLDL_TG_pct	card-ifa	I21	0.990839	0.0775935	0.851048	1.15359	0.905585	0.962373	0.0211103	0.923366	1.00303	0.0692488	0.964308	0.0203699	0.926567	1.00359	0.0743896	-	FALSE
IDL_C	cataract	H26	1.0602	0.0423204	0.975806	1.15189	0.167199	0.861472	0.0120488	0.841366	0.882058	3.53588e-35	0.874984	0.0115883	0.855335	0.895085	0	-	FALSE
IDL_CE	cataract	H26	1.07277	0.0422255	0.987559	1.16533	0.0962128	0.862588	0.0121041	0.842365	0.883297	2.67536e-34	0.876989	0.0116355	0.857215	0.897219	0	-	FALSE
Total_CE	cataract	H26	1.09655	0.0429115	1.0081	1.19277	0.0317233	0.864011	0.0120917	0.843775	0.884732	1.21521e-33	0.879293	0.0116384	0.859462	0.899581	0	-	FALSE
Total_C	cataract	H26	1.11244	0.0429695	1.02259	1.21019	0.0131436	0.864619	0.0120395	0.844455	0.885264	1.30862e-33	0.880627	0.0115931	0.860843	0.900866	0	-	FALSE
L_LDL_FC	cataract	H26	1.04894	0.041709	0.966604	1.1383	0.25196	0.864578	0.0121084	0.844301	0.885342	2.86974e-33	0.877665	0.0116283	0.857888	0.897898	0	-	FALSE
IDL_L	cataract	H26	1.0949	0.0424311	1.00753	1.18985	0.0326201	0.865055	0.0120844	0.844807	0.885789	3.73702e-33	0.880484	0.0116222	0.860653	0.900771	0	-	FALSE
IDL_FC	cataract	H26	1.03618	0.0420406	0.954227	1.12518	0.397837	0.864425	0.0121456	0.84409	0.88525	3.75844e-33	0.876579	0.0116684	0.856759	0.896857	0	-	FALSE
Clinical_LDL_C	cataract	H26	1.0802	0.0424258	0.994005	1.17386	0.0690274	0.868809	0.0117277	0.849066	0.889011	3.93979e-33	0.882345	0.0113038	0.863011	0.902111	0	-	FALSE
XS_VLDL_CE_pct	cataract	H26	0.878021	0.0382837	0.814549	0.946439	0.000679149	0.872116	0.0115352	0.85262	0.892059	1.8607e-32	0.872606	0.0110447	0.853919	0.891702	0	-	FALSE
XS_VLDL_C_pct	cataract	H26	0.885283	0.0391906	0.819827	0.955965	0.00187688	0.872186	0.0115647	0.852639	0.892182	2.89981e-32	0.873228	0.0110919	0.854449	0.89242	0	-	FALSE
LDL_FC	cataract	H26	1.05768	0.0416651	0.974739	1.14768	0.178336	0.867815	0.0120148	0.847618	0.888494	3.89728e-32	0.881098	0.0115444	0.861385	0.901262	0	-	FALSE
L_LDL_C	cataract	H26	1.08879	0.0423439	1.00208	1.18301	0.0445359	0.868573	0.0120316	0.84833	0.889299	1.11857e-31	0.88336	0.0115735	0.863548	0.903628	0	-	FALSE
Total_FC	cataract	H26	1.14139	0.042232	1.05071	1.23988	0.00174048	0.869089	0.0121172	0.848691	0.889977	5.24163e-31	0.887294	0.0116473	0.867268	0.907782	0	-	FALSE
M_VLDL_CE	cataract	H26	1.07424	0.040693	0.991887	1.16343	0.0784442	0.869726	0.0120923	0.849355	0.890585	8.04114e-31	0.884758	0.0115913	0.864883	0.905089	0	-	FALSE
IDL_PL	cataract	H26	1.06881	0.0418099	0.98472	1.16009	0.111457	0.867979	0.012271	0.847352	0.889108	8.44532e-31	0.882426	0.0117743	0.862294	0.903027	0	-	FALSE
L_LDL_C_pct	cataract	H26	0.927703	0.0397476	0.858173	1.00287	0.0590288	0.874338	0.0116782	0.854553	0.894582	1.33449e-30	0.878464	0.0112046	0.859382	0.89797	0	-	FALSE
L_LDL_L	cataract	H26	1.10579	0.0424355	1.01754	1.20169	0.0178066	0.872493	0.0120037	0.852205	0.893263	6.37078e-30	0.887945	0.0115505	0.868069	0.908276	0	-	FALSE
non_HDL_C	cataract	H26	1.12789	0.0427123	1.03731	1.22638	0.00483784	0.874156	0.0118494	0.854088	0.894696	7.37772e-30	0.890222	0.0114182	0.870521	0.91037	0	-	FALSE
LDL_C	cataract	H26	1.10141	0.0424827	1.01342	1.19705	0.0229851	0.873745	0.0119226	0.853564	0.894403	1.04215e-29	0.888643	0.0114791	0.868872	0.908863	0	-	FALSE
M_LDL_C_pct	cataract	H26	0.938206	0.0404883	0.866631	1.01569	0.115169	0.882656	0.0110599	0.863728	0.901998	1.54252e-29	0.886404	0.010669	0.868061	0.905135	0	-	FALSE
L_LDL_CE	cataract	H26	1.10143	0.0422938	1.01381	1.19662	0.0223611	0.872607	0.0121063	0.852146	0.893561	2.16121e-29	0.888133	0.0116389	0.868102	0.908626	0	-	FALSE
L_LDL_PL	cataract	H26	1.09003	0.0415695	1.00474	1.18256	0.038096	0.873438	0.0120847	0.852993	0.894373	4.19568e-29	0.888647	0.0116043	0.868663	0.90909	0	-	FALSE
S_VLDL_FC_pct	cataract	H26	0.899761	0.0402953	0.831433	0.973704	0.00876054	0.877406	0.011765	0.857405	0.897874	1.04329e-28	0.879142	0.0112935	0.859895	0.898819	0	-	FALSE
XS_VLDL_CE	cataract	H26	1.08568	0.0418097	1.00026	1.1784	0.0492672	0.87339	0.0122918	0.852599	0.894687	3.29535e-28	0.88864	0.0117927	0.868335	0.909419	0	-	FALSE
M_VLDL_PL_pct	cataract	H26	0.945044	0.0413893	0.871406	1.0249	0.172054	0.882089	0.0113973	0.862603	0.902016	3.4927e-28	0.886386	0.0109883	0.8675	0.905683	0	-	FALSE
M_VLDL_C_pct	cataract	H26	0.903087	0.039121	0.836429	0.975057	0.00917062	0.88449	0.0112257	0.865242	0.904167	7.90866e-28	0.885891	0.0107902	0.867353	0.904827	0	-	FALSE
LDL_L	cataract	H26	1.11956	0.0426143	1.02985	1.21708	0.00804742	0.878383	0.0119254	0.85809	0.899156	1.53956e-27	0.893997	0.0114842	0.874098	0.914348	0	-	FALSE
M_VLDL_C	cataract	H26	1.13381	0.0405892	1.04711	1.2277	0.0019749	0.87714	0.0120968	0.856588	0.898185	2.30817e-27	0.895699	0.0115929	0.875577	0.916285	0	-	FALSE
M_VLDL_FC_pct	cataract	H26	0.915995	0.0408758	0.845472	0.992402	0.0318286	0.88352	0.0114484	0.863916	0.90357	2.85006e-27	0.885843	0.0110242	0.866908	0.905192	0	-	FALSE
Remnant_C	cataract	H26	1.15493	0.0420162	1.06363	1.25406	0.000607901	0.879232	0.0119309	0.85891	0.900035	3.9376e-27	0.897309	0.0114771	0.877349	0.917723	0	-	FALSE
M_VLDL_CE_pct	cataract	H26	0.907821	0.0372694	0.843871	0.976618	0.00946522	0.891385	0.0106609	0.872953	0.910207	4.05036e-27	0.892618	0.0102498	0.874865	0.910732	0	-	FALSE
LDL_CE	cataract	H26	1.11457	0.0424431	1.02561	1.21126	0.0105985	0.878603	0.0120091	0.858164	0.899529	4.42028e-27	0.894234	0.0115554	0.874208	0.914718	0	-	FALSE
IDL_P	cataract	H26	1.11737	0.040728	1.03164	1.21022	0.00643414	0.877097	0.0121728	0.856418	0.898275	4.61505e-27	0.894685	0.011663	0.874465	0.915373	0	-	FALSE
S_LDL_FC	cataract	H26	1.0637	0.0409743	0.981612	1.15265	0.131806	0.880079	0.0119555	0.859696	0.900945	1.19745e-26	0.893261	0.011477	0.873391	0.913582	0	-	FALSE
M_LDL_FC	cataract	H26	1.0719	0.041344	0.988469	1.16238	0.0930676	0.878526	0.0121287	0.857888	0.899661	1.2912e-26	0.892485	0.0116383	0.872357	0.913078	0	-	FALSE
LDL_PL	cataract	H26	1.11362	0.0416966	1.02623	1.20846	0.00985353	0.879876	0.0120379	0.859359	0.900883	2.13987e-26	0.89597	0.0115656	0.875888	0.916512	0	-	FALSE
IDL_C_pct	cataract	H26	0.918496	0.0395422	0.849998	0.992513	0.0315539	0.887388	0.0113581	0.867851	0.907365	7.08196e-26	0.889722	0.0109167	0.870887	0.908964	0	-	FALSE
XS_VLDL_C	cataract	H26	1.11949	0.0413892	1.03226	1.21409	0.00639102	0.879702	0.0122824	0.858777	0.901136	1.70852e-25	0.897033	0.0117749	0.876567	0.917976	0	-	FALSE
S_VLDL_PL_pct	cataract	H26	0.898296	0.0407489	0.829342	0.972984	0.00848688	0.882112	0.0120208	0.861572	0.903142	1.71727e-25	0.883397	0.0115296	0.863658	0.903587	0	-	FALSE
XS_VLDL_TG_pct	cataract	H26	1.12861	0.0420578	1.03931	1.22559	0.00401844	1.13694	0.0123175	1.10983	1.16473	2.01512e-25	1.13628	0.0118209	1.11026	1.16292	0	-	FALSE
L_HDL_PL_pct	cataract	H26	1.04107	0.0401004	0.962378	1.1262	0.315527	1.12988	0.0118451	1.10396	1.15642	6.38884e-25	1.12249	0.0113598	1.09777	1.14776	0	-	FALSE
ApoB	cataract	H26	1.14623	0.0414619	1.05677	1.24327	0.000996084	0.884669	0.0120199	0.864071	0.905758	2.0903e-24	0.902614	0.0115446	0.88242	0.923271	0	-	FALSE
S_VLDL_C_pct	cataract	H26	0.910192	0.0394114	0.84253	0.983288	0.0169598	0.888649	0.0115835	0.8687	0.909055	2.16396e-24	0.890343	0.0111134	0.871159	0.909949	0	-	FALSE
L_LDL_TG_pct	cataract	H26	1.1241	0.0409832	1.03734	1.21813	0.00431098	1.13045	0.0120553	1.10405	1.15748	2.67479e-24	1.12994	0.0115653	1.10462	1.15585	0	-	FALSE
IDL_CE_pct	cataract	H26	0.974608	0.0411665	0.899059	1.05651	0.532124	0.89011	0.0115237	0.870231	0.910443	5.42283e-24	0.895995	0.0110971	0.876717	0.915697	0	-	FALSE
IDL_TG_pct	cataract	H26	1.12644	0.0410098	1.03944	1.22073	0.00369249	1.1268	0.0120524	1.1005	1.15374	3.93723e-23	1.12678	0.0115633	1.10153	1.1526	0	-	FALSE
S_LDL_C_pct	cataract	H26	0.935978	0.0408474	0.863964	1.01399	0.10529	0.893969	0.0113661	0.874274	0.914108	6.12607e-23	0.896924	0.0109501	0.877879	0.916382	0	-	FALSE
S_LDL_C	cataract	H26	1.11205	0.0412348	1.02571	1.20566	0.0100082	0.88779	0.0121526	0.866894	0.90919	1.19683e-22	0.903914	0.0116568	0.883496	0.924804	0	-	FALSE
Sphingomyelins	cataract	H26	1.07764	0.0424525	0.991604	1.17115	0.0781791	0.883206	0.0126955	0.861501	0.905459	1.33562e-22	0.897751	0.0121632	0.876602	0.91941	0	-	FALSE
LDL_P	cataract	H26	1.13403	0.0404969	1.0475	1.22771	0.00189785	0.887431	0.0122268	0.866417	0.908955	1.55357e-22	0.905797	0.0117049	0.885253	0.926818	0	-	FALSE
M_LDL_C	cataract	H26	1.11168	0.0418987	1.02404	1.20683	0.0115088	0.888816	0.0121104	0.867967	0.910166	2.19111e-22	0.904282	0.0116342	0.883895	0.925139	0	-	FALSE
M_LDL_TG_pct	cataract	H26	1.11138	0.0408314	1.02591	1.20398	0.00969995	1.12162	0.0118734	1.09582	1.14802	4.19595e-22	1.12081	0.0114011	1.09605	1.14614	0	-	FALSE
L_LDL_P	cataract	H26	1.14561	0.040328	1.05854	1.23984	0.00074978	0.888275	0.0122603	0.867184	0.909879	4.31886e-22	0.907602	0.0117302	0.886973	0.92871	2.22045e-16	-	FALSE
S_LDL_PL	cataract	H26	1.13494	0.0405464	1.04824	1.22881	0.00179767	0.891749	0.0121055	0.87084	0.913161	2.95474e-21	0.909524	0.0115995	0.889079	0.930439	2.22045e-16	-	FALSE
M_LDL_P	cataract	H26	1.1227	0.0406447	1.03673	1.21579	0.00440764	0.891031	0.0122305	0.869925	0.912649	3.9664e-21	0.908294	0.0117117	0.887682	0.929385	2.22045e-16	-	FALSE
M_VLDL_TG_pct	cataract	H26	1.13224	0.0423444	1.04206	1.23022	0.00335705	1.12266	0.0122897	1.09594	1.15003	4.77038e-21	1.1234	0.0118026	1.09771	1.14969	0	-	FALSE
S_LDL_L	cataract	H26	1.13085	0.0411304	1.04327	1.22579	0.00279229	0.892199	0.0121636	0.87118	0.913725	6.74255e-21	0.90937	0.0116642	0.888816	0.9304	4.44089e-16	-	FALSE
Total_L	cataract	H26	1.16733	0.0423128	1.07442	1.26827	0.00025574	0.892231	0.0122378	0.871084	0.91389	1.1863e-20	0.910933	0.0117559	0.890184	0.932167	1.9984e-15	-	FALSE
M_LDL_L	cataract	H26	1.12698	0.0420214	1.03788	1.22374	0.00444359	0.893682	0.01212	0.872702	0.915166	1.78673e-20	0.909744	0.0116453	0.889215	0.930748	4.44089e-16	-	FALSE
S_VLDL_TG_pct	cataract	H26	1.11998	0.0418685	1.03174	1.21576	0.00680494	1.12119	0.0124256	1.09421	1.14883	3.39266e-20	1.12109	0.0119121	1.09522	1.14757	0	-	FALSE
S_LDL_P	cataract	H26	1.1255	0.0404812	1.03965	1.21844	0.00349484	0.894	0.0122231	0.872836	0.915676	4.85993e-20	0.911367	0.0117013	0.890703	0.93251	2.22045e-15	-	FALSE
L_LDL_FC_pct	cataract	H26	0.900678	0.0384778	0.83525	0.971231	0.00655613	0.899567	0.0115722	0.879393	0.920204	5.89907e-20	0.899659	0.0110819	0.880329	0.919414	0	-	FALSE
Total_PL	cataract	H26	1.14067	0.0426713	1.04915	1.24017	0.00204016	0.891485	0.0126571	0.869641	0.913877	1.13311e-19	0.909432	0.0121345	0.888058	0.931321	5.10703e-15	-	FALSE
M_LDL_CE	cataract	H26	1.12218	0.0416644	1.03418	1.21767	0.00566345	0.895885	0.0121951	0.874725	0.917557	1.96185e-19	0.911949	0.011704	0.891267	0.933111	3.33067e-15	-	FALSE
M_VLDL_FC	cataract	H26	1.17656	0.0395819	1.08873	1.27147	3.9959e-05	0.89579	0.0122255	0.87458	0.917514	2.22327e-19	0.917314	0.011681	0.896551	0.938558	1.48548e-13	Not replicated	FALSE
S_LDL_CE	cataract	H26	1.12621	0.041034	1.03918	1.22053	0.00377309	0.895592	0.0122598	0.874328	0.917373	2.37334e-19	0.912567	0.0117467	0.891797	0.933821	6.66134e-15	-	FALSE
M_LDL_PL	cataract	H26	1.13065	0.0414008	1.04253	1.22622	0.00301823	0.896439	0.0122175	0.875228	0.918164	3.61095e-19	0.913264	0.0117179	0.892528	0.934482	9.76996e-15	-	FALSE
S_VLDL_FC	cataract	H26	1.16449	0.0399197	1.07685	1.25926	0.000136351	0.897039	0.0122182	0.875813	0.918781	5.95043e-19	0.917314	0.0116832	0.896547	0.938562	1.50102e-13	-	FALSE
XS_VLDL_FC_pct	cataract	H26	0.945604	0.0411622	0.872311	1.02505	0.174214	0.903482	0.011542	0.883273	0.924154	1.44545e-18	0.906488	0.0111134	0.886956	0.92645	0	-	FALSE
M_HDL_FC_pct	cataract	H26	1.03099	0.0425003	0.948583	1.12055	0.472773	0.89392	0.0130859	0.871284	0.917144	1.03945e-17	0.905031	0.0125064	0.883116	0.92749	1.55431e-15	-	FALSE
S_VLDL_CE_pct	cataract	H26	0.921925	0.0394941	0.853252	0.996125	0.0395634	0.906492	0.0114621	0.886354	0.927088	1.08045e-17	0.907682	0.0110078	0.888308	0.927478	0	-	FALSE
VLDL_CE	cataract	H26	1.16436	0.0407494	1.07498	1.26117	0.000188272	0.902514	0.0120605	0.88143	0.924102	1.81943e-17	0.921222	0.0115646	0.900576	0.942341	1.29075e-12	-	FALSE
XS_VLDL_FC	cataract	H26	1.16591	0.0399498	1.0781	1.26087	0.000121862	0.9008	0.0123331	0.879286	0.92284	2.43588e-17	0.921249	0.0117844	0.900214	0.942775	3.39062e-12	Not replicated	FALSE
L_HDL_C_pct	cataract	H26	0.915993	0.0370562	0.851823	0.984997	0.01789	0.907679	0.0116556	0.887178	0.928654	9.52662e-17	0.908424	0.0111186	0.888842	0.928438	0	-	FALSE
Albumin	cataract	H26	1.03208	0.0439182	0.946953	1.12485	0.472188	0.90596	0.011938	0.885008	0.927409	1.30981e-16	0.914121	0.01152	0.893712	0.934996	6.43929e-15	-	FALSE
XS_VLDL_PL_pct	cataract	H26	1.0849	0.0432142	0.996796	1.1808	0.0593338	1.10611	0.0122956	1.07978	1.1331	2.35537e-16	1.10451	0.0118262	1.0792	1.13041	0	-	FALSE
Cholines	cataract	H26	1.12695	0.042938	1.03599	1.2259	0.00537819	0.901677	0.0128928	0.879178	0.924753	9.93539e-16	0.918462	0.0123481	0.8965	0.940962	5.65614e-12	-	FALSE
M_VLDL_PL	cataract	H26	1.18097	0.0394879	1.09302	1.276	2.52787e-05	0.906442	0.0122404	0.884954	0.928451	1.01537e-15	0.92771	0.0116915	0.906693	0.949214	1.38097e-10	Not replicated	FALSE
L_HDL_FC_pct	cataract	H26	0.990842	0.0412598	0.913867	1.0743	0.823544	0.910302	0.0119528	0.889224	0.93188	3.76561e-15	0.916297	0.0114808	0.895908	0.937149	2.66454e-14	-	FALSE
XS_VLDL_P	cataract	H26	1.17512	0.0396039	1.08736	1.26998	4.60889e-05	0.908072	0.01233	0.88639	0.930285	5.24651e-15	0.928996	0.0117726	0.907806	0.950681	3.94758e-10	Not replicated	FALSE
GlycA	cataract	H26	1.06669	0.0415977	0.983174	1.1573	0.120654	1.10045	0.012287	1.07426	1.12727	6.69374e-15	1.0977	0.0117837	1.07264	1.12335	2.66454e-15	-	FALSE
S_HDL_FC_pct	cataract	H26	1.09337	0.0418549	1.00726	1.18685	0.0329457	0.907814	0.0124468	0.885935	0.930233	7.82902e-15	0.921636	0.0119304	0.900335	0.943442	7.91789e-12	-	FALSE
S_VLDL_C	cataract	H26	1.15299	0.0401976	1.06563	1.2475	0.000398111	0.910121	0.0121658	0.888676	0.932084	9.84879e-15	0.928365	0.0116442	0.907418	0.949797	1.73149e-10	-	FALSE
XS_VLDL_L	cataract	H26	1.18262	0.040559	1.09225	1.28047	3.54165e-05	0.909075	0.0123347	0.887361	0.931321	1.08941e-14	0.929548	0.0118011	0.908294	0.951299	5.98972e-10	Not replicated	FALSE
Phosphatidylc	cataract	H26	1.14048	0.0426045	1.04911	1.2398	0.00203422	0.904711	0.0129794	0.881986	0.928022	1.2076e-14	0.922681	0.0124161	0.900499	0.945411	9.09823e-11	-	FALSE
L_VLDL_CE_pct	cataract	H26	0.932408	0.0411248	0.860201	1.01068	0.0888072	0.913558	0.011866	0.892557	0.935054	2.55434e-14	0.914993	0.0114009	0.894774	0.93567	6.66134e-15	-	FALSE
DHA	cataract	H26	1.14644	0.0405974	1.05875	1.24139	0.000762084	0.909588	0.0124657	0.887634	0.932086	2.91805e-14	0.927907	0.0119166	0.906486	0.949835	3.40906e-10	-	FALSE
L_HDL_CE_pct	cataract	H26	0.906028	0.0363016	0.843803	0.972841	0.00655904	0.915509	0.0116689	0.894808	0.936689	3.87975e-14	0.914617	0.0111091	0.894918	0.93475	8.88178e-16	-	FALSE
M_VLDL_P	cataract	H26	1.16649	0.0388788	1.08091	1.25886	7.4634e-05	0.91098	0.0123399	0.889211	0.933282	4.17229e-14	0.931828	0.0117617	0.910592	0.953559	1.93516e-09	Not replicated	FALSE
S_LDL_TG_pct	cataract	H26	1.12202	0.0404945	1.03641	1.2147	0.00446911	1.09565	0.0121264	1.06991	1.122	4.97306e-14	1.09779	0.0116167	1.07308	1.12307	8.88178e-16	-	FALSE
PUFA	cataract	H26	1.159	0.0423892	1.0666	1.25941	0.000499541	0.910005	0.0125904	0.887824	0.932741	6.87334e-14	0.928024	0.0120692	0.906329	0.950239	6.05097e-10	-	FALSE
LA	cataract	H26	1.1285	0.0411022	1.04115	1.22317	0.00327073	0.913498	0.0121589	0.891986	0.935529	9.99321e-14	0.929168	0.0116594	0.908175	0.950646	2.95677e-10	-	FALSE
VLDL_C	cataract	H26	1.16929	0.0409061	1.0792	1.26689	0.000131756	0.914007	0.0121009	0.892584	0.935944	1.08067e-13	0.932303	0.0116038	0.911339	0.95375	1.53272e-09	-	FALSE
M_HDL_PL_pct	cataract	H26	1.07483	0.0404555	0.992895	1.16353	0.0744706	1.09329	0.0123894	1.06707	1.12017	6.04984e-13	1.0917	0.0118463	1.06664	1.11734	1.30118e-13	-	FALSE
XL_VLDL_CE_pct	cataract	H26	0.89379	0.042617	0.822165	0.971654	0.00842155	0.914422	0.0125156	0.892264	0.937131	8.79804e-13	0.912767	0.0120084	0.891535	0.934505	2.93099e-14	-	FALSE
S_VLDL_PL	cataract	H26	1.17591	0.0396443	1.088	1.27092	4.36404e-05	0.916309	0.0122526	0.894566	0.938581	9.79953e-13	0.936457	0.0117062	0.915215	0.958191	2.04332e-08	Not replicated	FALSE
XL_VLDL_C_pct	cataract	H26	0.89753	0.0427342	0.825416	0.975944	0.011414	0.914801	0.0126022	0.892482	0.937679	1.59376e-12	0.913407	0.0120876	0.892022	0.935306	6.72795e-14	-	FALSE
IDL_FC_pct	cataract	H26	0.865853	0.0384511	0.802997	0.933629	0.000179682	0.922155	0.0116414	0.901352	0.943437	3.36488e-12	0.91729	0.0111419	0.897475	0.937542	9.32587e-15	-	FALSE
Omega_6	cataract	H26	1.11291	0.041702	1.02557	1.2077	0.0103072	0.917413	0.0124558	0.895287	0.940085	4.50735e-12	0.932044	0.0119348	0.910494	0.954104	3.71013e-09	-	FALSE
S_VLDL_CE	cataract	H26	1.14658	0.0399261	1.06027	1.23991	0.000613055	0.919849	0.0121575	0.89819	0.942031	6.33388e-12	0.937208	0.0116302	0.916086	0.958817	2.46126e-08	-	FALSE
XL_HDL_P	cataract	H26	0.994436	0.0423778	0.915175	1.08056	0.895257	0.914438	0.0130489	0.891347	0.938128	7.15109e-12	0.921104	0.0124711	0.898862	0.943896	4.40379e-11	-	FALSE
Phosphoglyc	cataract	H26	1.13903	0.0426441	1.0477	1.23833	0.00226842	0.915394	0.012947	0.892457	0.938921	8.62094e-12	0.932438	0.0123887	0.910069	0.955356	1.6374e-08	-	FALSE
XL_HDL_C	cataract	H26	0.955768	0.042672	0.879082	1.03914	0.289068	0.915788	0.0129618	0.892816	0.939352	1.146e-11	0.9191	0.0124023	0.897027	0.941715	1.03164e-11	-	FALSE
XS_VLDL_PL	cataract	H26	1.17987	0.0397649	1.09141	1.27551	3.18874e-05	0.919789	0.0123427	0.897805	0.942312	1.25168e-11	0.940139	0.0117879	0.918667	0.962113	1.63601e-07	Not replicated	FALSE
XL_HDL_FC	cataract	H26	0.953109	0.0423109	0.877257	1.03552	0.256355	0.918549	0.01256	0.896212	0.941442	1.33926e-11	0.921301	0.0120407	0.899813	0.943302	9.91962e-12	-	FALSE
XL_HDL_CE	cataract	H26	0.957748	0.0427391	0.880787	1.04143	0.312456	0.916443	0.0130461	0.893306	0.940179	2.25807e-11	0.919893	0.0124777	0.897668	0.942667	2.20448e-11	-	FALSE
Total_P	cataract	H26	1.04968	0.0423153	0.966135	1.14045	0.251876	0.917641	0.0129816	0.894587	0.941289	3.57186e-11	0.928314	0.0124107	0.906005	0.951172	2.05239e-09	-	FALSE
ApoB_by_ApoA1	cataract	H26	1.10189	0.0409639	1.01688	1.194	0.0178618	0.922765	0.0123695	0.900663	0.94541	8.12453e-11	0.936546	0.0118414	0.91506	0.958537	3.09125e-08	-	FALSE
LA_pct	cataract	H26	0.962271	0.0399265	0.889839	1.0406	0.335436	0.925123	0.0120255	0.903573	0.947187	9.67518e-11	0.928157	0.0115145	0.907445	0.949343	9.49671e-11	-	FALSE
M_VLDL_L	cataract	H26	1.16037	0.0402065	1.07244	1.25551	0.000216212	0.923874	0.0122541	0.901949	0.946333	1.03708e-10	0.941946	0.0117218	0.920552	0.963837	3.35644e-07	-	FALSE
XL_VLDL_FC_pct	cataract	H26	0.960687	0.041736	0.885229	1.04258	0.336587	0.924577	0.0123061	0.902543	0.947149	1.86115e-10	0.927414	0.0118037	0.906205	0.94912	1.72529e-10	-	FALSE
L_LDL_CE_pct	cataract	H26	1.03059	0.04295	0.947381	1.1211	0.483012	0.927373	0.0118416	0.906097	0.949149	1.92351e-10	0.934313	0.0114156	0.91364	0.955453	2.65118e-09	-	FALSE
XL_HDL_L	cataract	H26	0.965813	0.0427479	0.888188	1.05022	0.415805	0.922901	0.013033	0.899624	0.94678	7.45274e-10	0.926475	0.0124665	0.904112	0.949392	9.01861e-10	-	FALSE
MUFA_pct	cataract	H26	1.1019	0.0409871	1.01684	1.19407	0.017911	1.08017	0.0125729	1.05388	1.10712	8.57941e-10	1.08202	0.0120201	1.05683	1.10782	5.43787e-11	-	FALSE
L_VLDL_C_pct	cataract	H26	0.948165	0.0411722	0.874656	1.02785	0.196094	0.932311	0.0116696	0.911228	0.953881	1.90031e-09	0.93348	0.0112274	0.913163	0.95425	8.73198e-10	-	FALSE
Omega_3	cataract	H26	1.14143	0.0419688	1.0513	1.2393	0.00162181	0.928743	0.0124733	0.906313	0.951728	3.0943e-09	0.944418	0.0119564	0.922543	0.966811	1.72736e-06	-	FALSE
HDL_C	cataract	H26	0.951658	0.042521	0.875561	1.03437	0.243912	0.926296	0.0133378	0.902394	0.95083	9.45648e-09	0.92854	0.0127264	0.905665	0.951992	5.68275e-09	-	FALSE
DHA_pct	cataract	H26	1.04303	0.0426967	0.9593	1.13408	0.323737	0.93268	0.0122742	0.91051	0.95539	1.36286e-08	0.940676	0.0117964	0.919176	0.962679	2.16785e-07	-	FALSE
M_LDL_FC_pct	cataract	H26	0.912964	0.0386932	0.846286	0.984895	0.0186074	0.933825	0.0121071	0.911926	0.95625	1.55786e-08	0.931946	0.0115546	0.911077	0.953292	1.06204e-09	-	FALSE
S_LDL_FC_pct	cataract	H26	0.917917	0.0378261	0.852325	0.988557	0.0235604	0.936284	0.0116592	0.91513	0.957926	1.63506e-08	0.934676	0.0111419	0.914485	0.955312	1.33453e-09	-	FALSE
VLDL_P	cataract	H26	1.17702	0.0386848	1.09108	1.26974	2.51817e-05	0.93307	0.0123397	0.910774	0.955912	1.97723e-08	0.953301	0.0117561	0.931586	0.975522	4.73995e-05	Not replicated	FALSE
XL_VLDL_TG_pct	cataract	H26	1.0759	0.0457975	0.983534	1.17695	0.110168	1.07391	0.0129131	1.04707	1.10144	3.34918e-08	1.07406	0.0124285	1.04821	1.10054	9.00834e-09	-	FALSE
HDL_CE	cataract	H26	0.939078	0.0424436	0.864118	1.02054	0.138631	0.929508	0.0132694	0.905645	0.954	3.61055e-08	0.930356	0.0126649	0.907546	0.95374	1.19916e-08	-	FALSE
PUFA_by_MUFA	cataract	H26	0.912779	0.0404132	0.843267	0.988021	0.0239355	0.933521	0.012497	0.910933	0.956669	3.69791e-08	0.931692	0.0119392	0.910142	0.953751	3.10143e-09	-	FALSE
VLDL_FC	cataract	H26	1.17186	0.0396144	1.08431	1.26647	6.24815e-05	0.934883	0.0123047	0.912606	0.957704	4.44394e-08	0.953653	0.0117508	0.93194	0.975872	5.38087e-05	Not replicated	FALSE
L_HDL_C	cataract	H26	0.939643	0.042758	0.864105	1.02178	0.1454	0.93043	0.0132882	0.90651	0.954982	5.7472e-08	0.931238	0.0126895	0.908363	0.95469	1.97565e-08	-	FALSE
S_HDL_C_pct	cataract	H26	0.931873	0.0393838	0.862646	1.00666	0.0732053	0.937429	0.0120197	0.915603	0.959776	7.62979e-08	0.936954	0.0114963	0.916078	0.958306	1.47439e-08	-	FALSE
XL_HDL_PL	cataract	H26	0.958995	0.0429812	0.881516	1.04328	0.33	0.932327	0.0130487	0.908784	0.956479	7.8722e-08	0.934548	0.012486	0.911955	0.957701	5.9122e-08	-	FALSE
L_HDL_CE	cataract	H26	0.936268	0.042811	0.860912	1.01822	0.123996	0.931497	0.0132538	0.907611	0.956012	8.59729e-08	0.931913	0.0126609	0.909072	0.955328	2.55407e-08	-	FALSE
L_HDL_FC	cataract	H26	0.9602	0.0428573	0.882838	1.04434	0.343322	0.931981	0.0132959	0.908007	0.956587	1.17009e-07	0.934425	0.0126988	0.911454	0.957974	9.24463e-08	-	FALSE
XL_HDL_FC_pct	cataract	H26	0.989656	0.0421064	0.911261	1.0748	0.80496	1.0738	0.0134773	1.04581	1.10254	1.26819e-07	1.06569	0.0128358	1.03921	1.09284	7.17247e-07	-	FALSE
XXL_VLDL_CE_pct	cataract	H26	0.991942	0.0451239	0.907979	1.08367	0.857703	0.936738	0.0124276	0.914197	0.959836	1.45197e-07	0.940528	0.0119815	0.918698	0.962876	3.09782e-07	-	FALSE
HDL_P	cataract	H26	1.0269	0.0423493	0.945105	1.11578	0.530791	0.934283	0.0129872	0.910801	0.95837	1.65775e-07	0.941905	0.0124164	0.919259	0.965108	1.43326e-06	-	FALSE
XL_HDL_CE_pct	cataract	H26	0.956673	0.0416342	0.881706	1.03801	0.287389	0.939151	0.0121432	0.917063	0.961772	2.34254e-07	0.940513	0.0116575	0.919267	0.96225	1.433e-07	-	FALSE
Omega_3_pct	cataract	H26	1.06659	0.0433539	0.979699	1.16118	0.137043	0.938243	0.0123669	0.915774	0.961263	2.54152e-07	0.947338	0.0118925	0.925512	0.969679	5.39003e-06	-	FALSE
L_HDL_P	cataract	H26	0.962471	0.0430245	0.884636	1.04715	0.37398	0.934911	0.013291	0.910871	0.959586	4.10868e-07	0.93728	0.0126989	0.91424	0.960902	3.38463e-07	-	FALSE
M_HDL_C_pct	cataract	H26	0.90077	0.0386119	0.835116	0.971585	0.00679946	0.9403	0.0123296	0.917849	0.9633	5.95699e-07	0.93657	0.0117453	0.915256	0.958381	2.41459e-08	-	FALSE
L_HDL_L	cataract	H26	0.95326	0.0427448	0.87665	1.03656	0.262784	0.935589	0.0134249	0.911292	0.960534	7.07163e-07	0.937162	0.012808	0.913929	0.960986	4.03991e-07	-	FALSE
PUFA_pct	cataract	H26	0.921708	0.0391531	0.853622	0.995224	0.0373213	0.942066	0.0122439	0.919727	0.964947	1.09202e-06	0.940234	0.0116858	0.918944	0.962018	1.3377e-07	-	FALSE
L_VLDL_CE	cataract	H26	1.16097	0.0386841	1.0762	1.25242	0.000114228	0.94203	0.0122995	0.919592	0.965016	1.20204e-06	0.960278	0.0117213	0.938468	0.982595	0.000544209	Not replicated	FALSE
Ala	cataract	H26	1.06952	0.0419685	0.985065	1.16122	0.109283	1.05998	0.0120649	1.03521	1.08534	1.37994e-06	1.0607	0.0115953	1.03687	1.08509	3.72663e-07	-	FALSE
IDL_PL_pct	cataract	H26	0.919345	0.0399888	0.85004	0.994301	0.0354756	1.0583	0.0120121	1.03368	1.08351	2.38841e-06	1.04605	0.0115043	1.02272	1.0699	9.11525e-05	-	FALSE
XL_VLDL_PL_pct	cataract	H26	1.09366	0.0506707	0.990266	1.20786	0.0772398	0.94526	0.0120228	0.923246	0.967799	2.83588e-06	0.952636	0.011698	0.931042	0.97473	3.35473e-05	-	FALSE
S_VLDL_L	cataract	H26	1.18334	0.0401035	1.09389	1.2801	2.69838e-05	0.946257	0.0123137	0.923693	0.969372	7.25179e-06	0.964661	0.0117713	0.942659	0.987176	0.00223967	Not replicated	FALSE
M_LDL_CE_pct	cataract	H26	1.06406	0.0424566	0.979095	1.15639	0.143638	0.947817	0.011966	0.925846	0.970309	7.5056e-06	0.95592	0.0115173	0.934583	0.977745	9.07161e-05	-	FALSE
XL_VLDL_CE	cataract	H26	1.15363	0.0389352	1.06887	1.24511	0.000242141	0.948694	0.0123663	0.925976	0.971969	2.05239e-05	0.965849	0.0117861	0.943793	0.988421	0.0031964	-	FALSE
Glucose	cataract	H26	1.27887	0.0360089	1.19172	1.37239	8.43646e-12	1.05393	0.012549	1.02833	1.08018	2.83966e-05	1.07625	0.01185	1.05154	1.10154	5.61773e-10	Replicated	FALSE
HDL_size	cataract	H26	0.942117	0.0429686	0.866023	1.0249	0.165247	0.945714	0.0133475	0.921294	0.970781	2.89344e-05	0.945397	0.0127467	0.92207	0.969314	1.05729e-05	-	FALSE
VLDL_PL	cataract	H26	1.17757	0.0398007	1.0892	1.27311	4.01432e-05	0.950064	0.0123501	0.927343	0.973342	3.35616e-05	0.968147	0.0117952	0.946021	0.99079	0.00606118	Not replicated	FALSE
Total_FA	cataract	H26	1.16169	0.0413613	1.07123	1.25978	0.000290727	0.951711	0.0126414	0.92842	0.975586	9.03192e-05	0.968059	0.0120893	0.945391	0.991272	0.0072496	-	FALSE
L_VLDL_TG_pct	cataract	H26	1.01417	0.0417211	0.934539	1.10059	0.735922	1.04728	0.0120199	1.0229	1.07225	0.000121369	1.0447	0.0115501	1.02132	1.06862	0.000152785	-	FALSE
S_VLDL_P	cataract	H26	1.18003	0.0385467	1.09416	1.27264	1.75113e-05	0.954109	0.0123647	0.931264	0.977514	0.000145114	0.973215	0.0117738	0.951014	0.995935	0.0211118	Not replicated	FALSE
S_HDL_PL_pct	cataract	H26	0.963609	0.0414822	0.888363	1.04523	0.371536	1.04856	0.0126279	1.02292	1.07483	0.000173489	1.04107	0.0120806	1.01671	1.06602	0.00086288	-	FALSE
S_HDL_C	cataract	H26	1.03343	0.0424571	0.950916	1.12311	0.438603	0.955515	0.0122525	0.932842	0.97874	0.000204084	0.961291	0.0117721	0.939365	0.983729	0.000797882	-	FALSE
XXL_VLDL_C_pct	cataract	H26	0.989376	0.0451102	0.905655	1.08084	0.812838	0.953986	0.0126993	0.930534	0.978029	0.00020777	0.956541	0.0122241	0.933895	0.979736	0.000278253	-	FALSE
XL_HDL_TG_pct	cataract	H26	1.1466	0.0402495	1.05963	1.24072	0.000676691	1.04824	0.0127098	1.02245	1.07468	0.000209723	1.0568	0.0121199	1.03199	1.08221	5.1537e-06	-	TRUE
L_HDL_TG_pct	cataract	H26	1.13289	0.0406944	1.04604	1.22695	0.00216921	1.048	0.0128152	1.022	1.07465	0.000254117	1.05539	0.0122234	1.0304	1.08098	1.03314e-05	-	TRUE
S_LDL_CE_pct	cataract	H26	1.01836	0.0425174	0.93694	1.10687	0.668652	0.957572	0.0120095	0.935296	0.980379	0.000306202	0.961937	0.0115573	0.940392	0.983976	0.000785867	-	FALSE
M_LDL_PL_pct	cataract	H26	0.989441	0.0416685	0.911845	1.07364	0.798912	1.04422	0.0121377	1.01967	1.06936	0.000363856	1.03983	0.0116534	1.01635	1.06385	0.000803761	-	FALSE
S_HDL_P	cataract	H26	1.06128	0.0423101	0.976822	1.15304	0.159809	0.957356	0.0122462	0.93465	0.980613	0.000372718	0.965013	0.0117633	0.943018	0.987521	0.0024655	-	FALSE
S_HDL_TG_pct	cataract	H26	1.14376	0.0426176	1.0521	1.2434	0.00162306	1.04477	0.0126356	1.01921	1.07096	0.000528641	1.05244	0.0121143	1.02774	1.07772	2.45656e-05	-	TRUE
TG_by_PG	cataract	H26	1.12581	0.0400336	1.04085	1.21771	0.00307518	1.04528	0.0128652	1.01925	1.07197	0.000576978	1.05257	0.0122483	1.0276	1.07814	2.87922e-05	-	TRUE
XXL_VLDL_PL_pct	cataract	H26	1.06475	0.0488271	0.967572	1.17168	0.19885	1.04566	0.0129941	1.01937	1.07264	0.000589632	1.04692	0.0125571	1.02146	1.073	0.000261028	-	FALSE
SFA	cataract	H26	1.14499	0.0405294	1.05755	1.23966	0.000835911	0.958401	0.0126221	0.934982	0.982407	0.000761989	0.973593	0.0120512	0.950866	0.996864	0.0263742	-	FALSE
LDL_size	cataract	H26	1.02121	0.0421884	0.940161	1.10924	0.618898	0.95992	0.0123575	0.93695	0.983454	0.000932587	0.964626	0.0118593	0.942463	0.987311	0.00239092	-	FALSE
M_HDL_CE_pct	cataract	H26	0.891545	0.0378424	0.827811	0.960186	0.00241679	0.960531	0.0122706	0.937705	0.983912	0.00103153	0.953744	0.0116723	0.932172	0.975815	4.9606e-05	-	TRUE
Omega_6_pct	cataract	H26	0.881822	0.0386288	0.817522	0.951179	0.00113123	0.961008	0.0123955	0.937941	0.984642	0.00133359	0.953324	0.0118027	0.931523	0.975634	5.12235e-05	-	FALSE
S_HDL_CE	cataract	H26	1.00429	0.0422747	0.924432	1.09105	0.919312	0.962196	0.0121462	0.93956	0.985377	0.00150985	0.965343	0.0116739	0.943506	0.987685	0.00251576	-	FALSE
L_VLDL_C	cataract	H26	1.1526	0.0388281	1.06814	1.24374	0.000254495	0.961429	0.0124039	0.938337	0.985089	0.00151834	0.977712	0.0118156	0.955329	1.00062	0.0564323	-	FALSE
Acetate	cataract	H26	0.923249	0.044324	0.846427	1.00704	0.0716061	0.961972	0.0124053	0.938864	0.985648	0.00177623	0.959105	0.0119462	0.936909	0.981827	0.000473653	-	FALSE
XL_HDL_PL_pct	cataract	H26	0.969642	0.0413362	0.89418	1.05147	0.455793	0.960839	0.0129866	0.93669	0.985609	0.00209677	0.961626	0.0123895	0.938556	0.985264	0.00158701	-	FALSE
VLDL_L	cataract	H26	1.16529	0.0406105	1.07613	1.26183	0.000165441	0.962984	0.0123896	0.939881	0.986655	0.00233186	0.978748	0.0118504	0.956277	1.00175	0.0698794	-	FALSE
S_HDL_CE_pct	cataract	H26	0.90797	0.0386464	0.841734	0.979417	0.0124861	0.963788	0.0121685	0.941074	0.987051	0.00243679	0.958616	0.0116067	0.937054	0.980673	0.000271135	-	FALSE
Lactate	cataract	H26	0.923541	0.0418496	0.850811	1.00249	0.0573564	1.03882	0.0126748	1.01333	1.06495	0.00265516	1.02861	0.0121307	1.00444	1.05336	0.0200644	-	FALSE
Pyruvate	cataract	H26	1.01349	0.0413644	0.934568	1.09909	0.745911	1.03594	0.0125743	1.01072	1.06178	0.00498996	1.03402	0.0120307	1.00992	1.05869	0.00542668	-	FALSE
XL_VLDL_C	cataract	H26	1.14034	0.0387507	1.05693	1.23032	0.000701849	0.96705	0.0124466	0.943744	0.990932	0.00710528	0.982073	0.0118504	0.959525	1.00515	0.126874	-	FALSE
Phe	cataract	H26	1.03224	0.0412964	0.951978	1.11926	0.44233	1.02978	0.0119779	1.00589	1.05425	0.0142765	1.02997	0.0115038	1.00701	1.05346	0.0102506	-	FALSE
S_HDL_TG	cataract	H26	1.17783	0.0385976	1.09201	1.27039	2.2306e-05	1.02921	0.0122317	1.00483	1.05419	0.0185668	1.04196	0.0116602	1.01842	1.06605	0.000423194	Not replicated	FALSE
XXL_VLDL_FC_pct	cataract	H26	1.00809	0.0448637	0.923232	1.10075	0.857457	0.970442	0.0127955	0.946407	0.995088	0.019035	0.973225	0.0123048	0.950034	0.996982	0.0274076	-	FALSE
Creatinine	cataract	H26	0.965322	0.0485991	0.877614	1.06179	0.46771	1.03305	0.0140335	1.00502	1.06186	0.0205038	1.02767	0.0134827	1.00087	1.05519	0.0429111	-	FALSE
His	cataract	H26	1.01912	0.0419053	0.938758	1.10636	0.651349	0.973636	0.012304	0.950437	0.997401	0.0298948	0.97717	0.0118056	0.954819	1.00004	0.0504393	-	FALSE
Gln	cataract	H26	1.05664	0.0419079	0.973319	1.1471	0.188618	0.973787	0.0123324	0.950531	0.997611	0.0312457	0.980145	0.0118307	0.957678	1.00314	0.0900423	-	FALSE
S_LDL_PL_pct	cataract	H26	0.955763	0.0423345	0.879659	1.03845	0.285194	1.02606	0.0120858	1.00204	1.05066	0.0332697	1.02059	0.0116215	0.997605	1.0441	0.079492	-	FALSE
Val	cataract	H26	1.17925	0.0413645	1.08742	1.27884	6.72067e-05	1.02286	0.012395	0.998306	1.04801	0.0682764	1.03492	0.0118734	1.01111	1.05928	0.00384486	Not replicated	FALSE
M_VLDL_TG	cataract	H26	1.16061	0.0388117	1.0756	1.25235	0.00012421	0.978831	0.012453	0.955229	1.00302	0.085772	0.994519	0.0118576	0.971672	1.0179	0.643006	Not replicated	FALSE
XXL_VLDL_TG_pct	cataract	H26	1.03111	0.0443973	0.945174	1.12485	0.490227	1.0201	0.0126416	0.995134	1.04569	0.115447	1.02092	0.0121583	0.99688	1.04554	0.0885785	-	FALSE
L_VLDL_FC	cataract	H26	1.13851	0.0385247	1.05571	1.22781	0.000759428	0.980852	0.0125096	0.957095	1.0052	0.122219	0.994897	0.0118981	0.971964	1.01837	0.667178	-	FALSE
L_VLDL_L	cataract	H26	1.14332	0.0390815	1.05901	1.23434	0.000610231	0.984872	0.0124818	0.96107	1.00926	0.221979	0.998565	0.0118901	0.975563	1.02211	0.903898	-	FALSE
L_VLDL_FC_pct	cataract	H26	1.00522	0.0424122	0.92504	1.09236	0.902237	0.986365	0.0120769	0.963291	1.00999	0.255642	0.987767	0.0116152	0.965534	1.01051	0.289304	-	FALSE
XL_VLDL_FC	cataract	H26	1.128	0.0382253	1.04658	1.21576	0.0016271	0.987409	0.0124995	0.963512	1.0119	0.310701	1.00019	0.0118805	0.977167	1.02375	0.987387	-	FALSE
L_VLDL_P	cataract	H26	1.13346	0.0378336	1.05245	1.2207	0.000929499	0.988529	0.01252	0.964567	1.01309	0.356806	1.00197	0.0118861	0.978895	1.02558	0.868606	-	FALSE
Acetoacetate	cataract	H26	0.857246	0.0486809	0.779233	0.943069	0.00155606	1.01052	0.0118944	0.987237	1.03436	0.378836	1.0012	0.0115545	0.978782	1.02413	0.917254	-	FALSE
L_LDL_TG	cataract	H26	1.2146	0.0387206	1.12583	1.31037	5.14311e-07	0.99091	0.0124861	0.966954	1.01546	0.464556	1.01009	0.0118836	0.986836	1.03389	0.398169	Not replicated	FALSE
L_VLDL_PL	cataract	H26	1.1382	0.0385135	1.05544	1.22744	0.000776769	0.991069	0.0124831	0.967115	1.01562	0.472349	1.0042	0.0118749	0.981094	1.02784	0.724348	-	FALSE
XL_HDL_C_pct	cataract	H26	0.944138	0.042439	0.868781	1.02603	0.175587	0.99213	0.0132007	0.96679	1.01814	0.549505	0.9878	0.012605	0.963695	1.01251	0.330157	-	FALSE
XS_VLDL_TG	cataract	H26	1.18381	0.0386144	1.09752	1.27688	1.24424e-05	1.00716	0.0123072	0.983152	1.03175	0.562338	1.02228	0.011726	0.99905	1.04604	0.0602474	Not replicated	FALSE
S_VLDL_TG	cataract	H26	1.16853	0.0387778	1.08301	1.26081	5.91035e-05	1.00626	0.0123742	0.982146	1.03096	0.614202	1.02026	0.0117885	0.996954	1.04411	0.0889001	Not replicated	FALSE
SFA_pct	cataract	H26	1.03171	0.0396536	0.95456	1.11509	0.431153	0.994479	0.0123063	0.970779	1.01876	0.652817	0.997695	0.0117533	0.974975	1.02095	0.844374	-	FALSE
LDL_TG	cataract	H26	1.19492	0.0390327	1.10691	1.28992	5.06202e-06	0.994783	0.0124971	0.970713	1.01945	0.675572	1.01188	0.011902	0.988552	1.03577	0.320924	Not replicated	FALSE
XL_VLDL_PL	cataract	H26	1.12546	0.0381946	1.04429	1.21295	0.0019717	0.995221	0.0125059	0.971123	1.01992	0.701651	1.00714	0.0118851	0.983953	1.03088	0.549272	-	FALSE
L_VLDL_TG	cataract	H26	1.1342	0.0384365	1.05189	1.22294	0.00105241	0.995678	0.01249	0.9716	1.02035	0.728772	1.00814	0.0118786	0.984942	1.03189	0.494796	-	FALSE
M_LDL_TG	cataract	H26	1.18919	0.038253	1.10329	1.28178	5.91007e-06	1.00116	0.0124894	0.976952	1.02597	0.925875	1.0179	0.0118727	0.994486	1.04186	0.135092	Not replicated	FALSE
Unsaturation	lung-cn	C34	0.927554	0.0925178	0.773725	1.11197	0.416304	0.716519	0.0286572	0.677383	0.757916	2.82106e-31	0.732896	0.027374	0.69461	0.773292	0	-	FALSE
L_LDL_C_pct	lung-cn	C34	0.793476	0.0810155	0.676974	0.930027	0.00429894	0.746158	0.0252295	0.710158	0.783983	3.83475e-31	0.750225	0.0240885	0.715628	0.786495	0	-	FALSE
GlycA	lung-cn	C34	1.10026	0.0939441	0.915226	1.3227	0.309135	1.37719	0.0283727	1.3027	1.45595	1.64497e-29	1.35159	0.027161	1.28152	1.42549	0	-	FALSE
L_LDL_TG_pct	lung-cn	C34	1.30605	0.090873	1.09297	1.56068	0.00330126	1.35716	0.0273843	1.28624	1.43199	6.98913e-29	1.35283	0.0262197	1.28506	1.42417	0	-	FALSE
PUFA_by_MUFA	lung-cn	C34	0.846255	0.0896303	0.709915	1.00878	0.0625395	0.739324	0.02873	0.698842	0.78215	7.57895e-26	0.748688	0.0273589	0.709598	0.789931	0	-	FALSE
M_LDL_TG_pct	lung-cn	C34	1.40674	0.0880128	1.18385	1.6716	0.000105526	1.32389	0.0269353	1.25581	1.39566	2.08298e-25	1.33079	0.0257561	1.26528	1.39969	0	Replicated	FALSE
MUFA_pct	lung-cn	C34	1.0797	0.0932554	0.89934	1.29624	0.410898	1.35758	0.0295221	1.28125	1.43845	3.97008e-25	1.32955	0.0281454	1.25819	1.40496	0	-	FALSE
XS_VLDL_PL_pct	lung-cn	C34	1.20105	0.102548	0.982361	1.46843	0.0740299	1.34046	0.0285817	1.26743	1.41769	1.16352e-24	1.32989	0.0275323	1.26002	1.40362	0	-	FALSE
Omega_3_pct	lung-cn	C34	1.0172	0.0965442	0.841832	1.2291	0.859803	0.746977	0.0290681	0.705608	0.79077	1.061e-23	0.766396	0.0278339	0.725705	0.809367	0	-	FALSE
IDL_TG_pct	lung-cn	C34	1.25545	0.0916461	1.04903	1.50248	0.0130557	1.32	0.0276661	1.25033	1.39355	1.06936e-23	1.31448	0.0264856	1.24799	1.38452	0	-	FALSE
DHA	lung-cn	C34	1.08593	0.0921622	0.906467	1.30092	0.371074	0.723917	0.0322511	0.679573	0.771155	1.27586e-23	0.756663	0.0304411	0.712837	0.803183	0	-	FALSE
PUFA_pct	lung-cn	C34	0.902372	0.0879571	0.759478	1.07215	0.24284	0.773056	0.025898	0.734795	0.813309	2.81153e-23	0.782654	0.0248434	0.745457	0.821707	0	-	FALSE
M_LDL_C_pct	lung-cn	C34	0.747589	0.0800052	0.639089	0.87451	0.000276936	0.787985	0.0245991	0.750894	0.826908	3.44538e-22	0.784411	0.0235128	0.749082	0.821407	0	-	FALSE
IDL_CE_pct	lung-cn	C34	0.851565	0.0878855	0.716817	1.01164	0.0675117	0.78452	0.0251479	0.746788	0.824158	4.904e-22	0.789404	0.0241776	0.752868	0.827713	0	-	FALSE
DHA_pct	lung-cn	C34	0.981163	0.0943615	0.815491	1.18049	0.840289	0.75653	0.0289161	0.714846	0.800645	4.96172e-22	0.773605	0.0276472	0.7328	0.816682	0	-	FALSE
IDL_C_pct	lung-cn	C34	0.83642	0.0852895	0.70766	0.988608	0.0362337	0.793022	0.0247053	0.755537	0.832367	6.18466e-21	0.7963	0.0237298	0.760111	0.834211	0	-	FALSE
S_LDL_C_pct	lung-cn	C34	0.772029	0.0852969	0.653172	0.912514	0.00241919	0.792637	0.025167	0.754487	0.832717	2.61015e-20	0.790967	0.0241383	0.754417	0.829288	0	-	FALSE
LA_pct	lung-cn	C34	0.792929	0.0822235	0.674908	0.93159	0.00477578	0.78395	0.0266544	0.744045	0.825994	6.71907e-20	0.784799	0.0253554	0.746751	0.824786	0	-	FALSE
Albumin	lung-cn	C34	0.769824	0.0855015	0.651045	0.910273	0.0022173	0.785799	0.0273172	0.744832	0.829018	1.10161e-18	0.784305	0.0260214	0.745307	0.825344	0	-	FALSE
XS_VLDL_CE_pct	lung-cn	C34	0.869459	0.0855069	0.735299	1.0281	0.101858	0.802681	0.025539	0.763491	0.843883	7.54158e-18	0.807952	0.0244708	0.770115	0.847648	0	-	FALSE
L_LDL_FC	lung-cn	C34	0.922316	0.09583	0.764377	1.11289	0.398756	0.779795	0.0290489	0.736637	0.825481	1.1065e-17	0.790888	0.0277997	0.748948	0.835177	0	-	FALSE
Omega_3	lung-cn	C34	1.11515	0.0944915	0.926615	1.34204	0.248757	0.764659	0.0313822	0.719043	0.813169	1.22842e-17	0.793865	0.0297826	0.748851	0.841586	9.10383e-15	-	FALSE
XS_VLDL_C_pct	lung-cn	C34	0.867855	0.0873046	0.731361	1.02982	0.104509	0.804239	0.0257443	0.764665	0.845861	2.61939e-17	0.809152	0.0246931	0.770923	0.849277	0	-	FALSE
Total_CE	lung-cn	C34	0.966529	0.096817	0.799471	1.1685	0.725119	0.786945	0.0283253	0.744446	0.83187	2.70235e-17	0.799803	0.0271857	0.758302	0.843575	2.22045e-16	-	FALSE
LDL_FC	lung-cn	C34	0.913753	0.0950342	0.758463	1.10084	0.342591	0.786611	0.0286269	0.743691	0.832008	5.09547e-17	0.796477	0.0274103	0.754816	0.840437	0	-	FALSE
L_LDL_C	lung-cn	C34	0.919258	0.0952947	0.762643	1.10804	0.377001	0.789988	0.0284389	0.747159	0.835273	1.13958e-16	0.79984	0.0272512	0.758239	0.843723	2.22045e-16	-	FALSE
Total_C	lung-cn	C34	0.986115	0.0969762	0.815417	1.19255	0.885357	0.792552	0.0281894	0.74995	0.837574	1.61499e-16	0.806161	0.027069	0.764505	0.850087	1.77636e-15	-	FALSE
L_LDL_CE_pct	lung-cn	C34	0.759732	0.0792092	0.650484	0.887329	0.000522223	0.802046	0.0268396	0.760945	0.845368	2.05591e-16	0.797582	0.0254199	0.758818	0.838326	0	-	FALSE
IDL_CE	lung-cn	C34	0.987197	0.0971606	0.816017	1.19429	0.894494	0.790219	0.0289306	0.746657	0.836322	4.0095e-16	0.804672	0.0277275	0.762109	0.849613	4.66294e-15	-	FALSE
IDL_C	lung-cn	C34	0.98978	0.0970509	0.818328	1.19715	0.915703	0.791933	0.028698	0.748618	0.837754	4.33815e-16	0.806262	0.0275201	0.763924	0.850945	5.10703e-15	-	FALSE
S_VLDL_FC_pct	lung-cn	C34	0.843755	0.0895835	0.707883	1.00571	0.0579022	0.806127	0.0267073	0.765015	0.849449	7.05985e-16	0.809135	0.0255941	0.769546	0.85076	2.22045e-16	-	FALSE
L_LDL_CE	lung-cn	C34	0.922621	0.0957702	0.76472	1.11313	0.400393	0.794091	0.0288026	0.750504	0.84021	1.19737e-15	0.804034	0.0275822	0.761721	0.848698	2.66454e-15	-	FALSE
Clinical_LDL_C	lung-cn	C34	0.92175	0.0939558	0.766719	1.10813	0.385825	0.803653	0.0274247	0.761596	0.848034	1.58113e-15	0.812351	0.0263262	0.771497	0.855368	2.88658e-15	-	FALSE
S_VLDL_PL_pct	lung-cn	C34	0.840605	0.0923482	0.701429	1.0074	0.0600857	0.802626	0.027836	0.760009	0.847632	2.81946e-15	0.805722	0.0266516	0.764714	0.84893	4.44089e-16	-	FALSE
M_LDL_FC	lung-cn	C34	0.902454	0.095969	0.747712	1.08922	0.284859	0.793921	0.0292293	0.749716	0.840732	2.89822e-15	0.802604	0.0279612	0.759801	0.847817	3.77476e-15	-	FALSE
PUFA	lung-cn	C34	1.07039	0.0968492	0.885324	1.29414	0.482462	0.790192	0.0298832	0.745239	0.837857	3.27418e-15	0.811317	0.0285548	0.767157	0.858019	2.43139e-13	-	FALSE
LDL_C	lung-cn	C34	0.927525	0.0950361	0.769891	1.11743	0.428575	0.801888	0.028074	0.758956	0.847248	3.70726e-15	0.81131	0.0269238	0.769607	0.855274	7.99361e-15	-	FALSE
XS_VLDL_TG_pct	lung-cn	C34	1.13405	0.09646	0.938695	1.37007	0.192196	1.25544	0.0290646	1.18592	1.32903	5.00165e-15	1.24486	0.0278287	1.17878	1.31464	3.55271e-15	-	FALSE
S_LDL_TG_pct	lung-cn	C34	1.25249	0.0912472	1.04738	1.49778	0.0136145	1.24389	0.0279587	1.17756	1.31395	5.9107e-15	1.24462	0.026732	1.18109	1.31157	2.22045e-16	-	FALSE
M_HDL_PL_pct	lung-cn	C34	1.03018	0.0933462	0.857939	1.23701	0.750062	1.24774	0.0284935	1.17997	1.31941	7.97839e-15	1.22753	0.0272522	1.16368	1.29488	5.37348e-14	-	FALSE
L_LDL_L	lung-cn	C34	0.945645	0.0959576	0.783515	1.14132	0.560287	0.802571	0.0283947	0.759125	0.848504	9.51191e-15	0.813242	0.0272277	0.77098	0.85782	3.13083e-14	-	FALSE
S_LDL_FC	lung-cn	C34	0.923953	0.0949494	0.767057	1.11294	0.404848	0.801258	0.0286195	0.757549	0.847488	9.78469e-15	0.810823	0.0274018	0.768424	0.85556	1.95399e-14	-	FALSE
IDL_FC	lung-cn	C34	1.00547	0.0971075	0.831208	1.21627	0.955199	0.798883	0.0292987	0.754299	0.846102	1.80429e-14	0.814362	0.0280498	0.770798	0.860387	2.46247e-13	-	FALSE
M_HDL_FC_pct	lung-cn	C34	1.08055	0.0960587	0.895115	1.3044	0.419961	0.794857	0.030114	0.749299	0.843184	2.45699e-14	0.817001	0.0287351	0.772258	0.864335	2.01061e-12	-	FALSE
L_LDL_PL	lung-cn	C34	0.94361	0.0966435	0.780779	1.1404	0.548125	0.801863	0.0290775	0.757441	0.84889	3.09916e-14	0.812771	0.0278445	0.769603	0.858361	9.68114e-14	-	FALSE
L_LDL_FC_pct	lung-cn	C34	0.909994	0.0872606	0.766939	1.07973	0.279766	0.826049	0.0256918	0.785483	0.868711	1.02061e-13	0.832452	0.0246458	0.793195	0.873651	1.00142e-13	-	FALSE
Total_FC	lung-cn	C34	1.0413	0.0969153	0.861156	1.25914	0.676227	0.807493	0.0288528	0.763096	0.854474	1.256e-13	0.824386	0.0276533	0.780893	0.870301	2.87925e-12	-	FALSE
LDL_CE	lung-cn	C34	0.937027	0.0955651	0.776972	1.13005	0.49612	0.810003	0.0284632	0.766052	0.856475	1.32978e-13	0.819675	0.0272789	0.777	0.864693	3.11307e-13	-	FALSE
XL_HDL_CE_pct	lung-cn	C34	0.83664	0.0905614	0.70057	0.999139	0.0488992	0.823601	0.0263526	0.782141	0.867259	1.78062e-13	0.824612	0.0253031	0.784713	0.866539	2.5091e-14	-	FALSE
IDL_L	lung-cn	C34	1.02962	0.0974146	0.850657	1.24623	0.764476	0.810251	0.0287949	0.765789	0.857295	2.72694e-13	0.826002	0.0276138	0.782484	0.871939	4.4349e-12	-	FALSE
LDL_L	lung-cn	C34	0.95348	0.095594	0.79057	1.14996	0.618261	0.814362	0.0281427	0.770659	0.860544	2.94859e-13	0.824671	0.0269971	0.782168	0.869483	9.30367e-13	-	FALSE
Omega_6_by_Omega_3	lung-cn	C34	0.922295	0.0970375	0.762553	1.1155	0.40452	1.23579	0.0293292	1.16676	1.30891	5.2575e-13	1.20589	0.0280749	1.14133	1.27411	2.58289e-11	-	FALSE
LA	lung-cn	C34	0.999449	0.0935434	0.832023	1.20057	0.995303	0.814082	0.0288525	0.769322	0.861445	1.00972e-12	0.828719	0.0275708	0.785125	0.874735	9.47775e-12	-	FALSE
non_HDL_C	lung-cn	C34	0.976334	0.0960459	0.808802	1.17857	0.803078	0.819498	0.0280085	0.775723	0.865744	1.18389e-12	0.830823	0.0268885	0.788171	0.875783	5.46851e-12	-	FALSE
LDL_PL	lung-cn	C34	0.957985	0.0960152	0.79365	1.15635	0.654846	0.817427	0.0288576	0.772476	0.864994	2.83205e-12	0.828243	0.0276363	0.784573	0.874344	9.17688e-12	-	FALSE
S_HDL_C_pct	lung-cn	C34	0.848635	0.0860849	0.716876	1.00461	0.0565825	0.827827	0.0271158	0.784979	0.873014	3.20792e-12	0.829684	0.0258631	0.788674	0.872826	5.23137e-13	-	FALSE
M_VLDL_CE	lung-cn	C34	0.940359	0.0951269	0.780405	1.1331	0.518007	0.820061	0.0292619	0.774351	0.86847	1.20742e-11	0.829823	0.0279686	0.785557	0.876582	2.56251e-11	-	FALSE
IDL_PL_pct	lung-cn	C34	0.940442	0.0900529	0.788275	1.12198	0.495323	1.21465	0.028727	1.14815	1.285	1.29697e-11	1.18628	0.0273682	1.12432	1.25165	4.33201e-10	-	FALSE
M_LDL_FC_pct	lung-cn	C34	0.890208	0.086227	0.751785	1.05412	0.17742	0.837121	0.0265002	0.79475	0.88175	1.96094e-11	0.841574	0.0253309	0.800812	0.884412	9.82059e-12	-	FALSE
M_VLDL_FC_pct	lung-cn	C34	0.944114	0.0926825	0.787284	1.13218	0.534941	0.842142	0.026068	0.800195	0.886288	4.37781e-11	0.849228	0.0250943	0.80847	0.892042	7.39011e-11	-	FALSE
S_LDL_FC_pct	lung-cn	C34	0.825733	0.0780562	0.708593	0.962238	0.0141627	0.849001	0.0251629	0.808144	0.891922	7.74694e-11	0.846783	0.0239492	0.807953	0.887479	3.80229e-12	-	FALSE
M_VLDL_C_pct	lung-cn	C34	0.912368	0.0878946	0.767985	1.0839	0.296756	0.84915	0.0251984	0.80823	0.892141	8.62363e-11	0.853793	0.0242226	0.814206	0.895306	6.77451e-11	-	FALSE
M_LDL_C	lung-cn	C34	0.950674	0.0960991	0.787463	1.14771	0.598635	0.828671	0.0290385	0.782824	0.877203	9.68318e-11	0.838249	0.0277972	0.793801	0.885186	2.18962e-10	-	FALSE
S_VLDL_TG_pct	lung-cn	C34	1.16967	0.0966176	0.967882	1.41354	0.104784	1.21474	0.0300743	1.14521	1.2885	9.91119e-11	1.21069	0.0287153	1.14443	1.28078	2.77349e-11	-	FALSE
Omega_6_pct	lung-cn	C34	0.810394	0.0831588	0.688509	0.953855	0.0114692	0.840822	0.0269215	0.797605	0.88638	1.19436e-10	0.837887	0.0256128	0.796862	0.881023	4.998e-12	-	FALSE
IDL_PL	lung-cn	C34	1.01066	0.0966979	0.836169	1.22156	0.912688	0.826435	0.0296148	0.779831	0.875825	1.21773e-10	0.840821	0.0283166	0.795426	0.888806	9.19381e-10	-	FALSE
Omega_6	lung-cn	C34	1.02941	0.0952752	0.854061	1.24076	0.760947	0.82817	0.0296078	0.781478	0.877652	1.91751e-10	0.844188	0.028274	0.798678	0.892291	2.08993e-09	-	FALSE
M_VLDL_TG_pct	lung-cn	C34	1.08858	0.0964526	0.901071	1.31511	0.378881	1.20535	0.0295397	1.13754	1.2772	2.57094e-10	1.19486	0.0282447	1.13051	1.26288	2.91593e-10	-	FALSE
M_HDL_C_pct	lung-cn	C34	0.907113	0.0882334	0.763055	1.07837	0.269217	0.838211	0.0279851	0.793473	0.885472	2.85625e-10	0.844285	0.0266755	0.801277	0.889603	2.21978e-10	-	FALSE
Total_P	lung-cn	C34	0.95125	0.0988764	0.783663	1.15468	0.613241	0.820495	0.0316812	0.771096	0.873059	4.2393e-10	0.831869	0.0301703	0.784104	0.882544	1.05167e-09	-	FALSE
S_LDL_C	lung-cn	C34	0.966824	0.0959729	0.801039	1.16692	0.725182	0.833511	0.0292881	0.787011	0.882758	5.04035e-10	0.844114	0.0280127	0.799017	0.891755	1.45121e-09	-	FALSE
M_VLDL_CE_pct	lung-cn	C34	0.909025	0.0823362	0.773553	1.06822	0.246689	0.865133	0.0234719	0.826234	0.905863	6.7362e-10	0.868357	0.0225726	0.830776	0.907637	4.01929e-10	-	FALSE
M_VLDL_C	lung-cn	C34	0.992602	0.095088	0.823824	1.19596	0.937754	0.834653	0.0292959	0.788078	0.883982	6.85386e-10	0.847289	0.0279972	0.802047	0.895083	3.24028e-09	-	FALSE
Acetate	lung-cn	C34	1.22404	0.0656637	1.07622	1.39216	0.00208003	0.826057	0.0311728	0.777097	0.878102	8.78362e-10	0.888016	0.0281606	0.84033	0.938408	2.47099e-05	-	FALSE
Phosphatidylc	lung-cn	C34	1.12872	0.097075	0.933158	1.36527	0.21228	0.829038	0.0308303	0.780425	0.88068	1.19201e-09	0.852812	0.029384	0.805084	0.90337	6.01133e-08	-	FALSE
M_LDL_L	lung-cn	C34	0.96917	0.0960169	0.802914	1.16985	0.744323	0.839238	0.0290184	0.792837	0.888354	1.54439e-09	0.84941	0.0277775	0.804401	0.896937	4.20932e-09	-	FALSE
Remnant_C	lung-cn	C34	1.04396	0.0962964	0.864402	1.26082	0.655035	0.84247	0.0284992	0.796701	0.890868	1.80088e-09	0.857146	0.0273275	0.812443	0.904308	1.69316e-08	-	FALSE
M_LDL_PL	lung-cn	C34	0.969361	0.0961853	0.802807	1.17047	0.746304	0.838104	0.0295133	0.790998	0.888014	2.17453e-09	0.848662	0.0282149	0.803004	0.896916	6.03266e-09	-	FALSE
S_VLDL_C_pct	lung-cn	C34	0.867878	0.086026	0.733216	1.02727	0.0995188	0.852546	0.0268829	0.808788	0.898671	2.95278e-09	0.853899	0.0256592	0.812017	0.897941	7.48871e-10	-	FALSE
Total_L	lung-cn	C34	1.07921	0.0957472	0.894551	1.30199	0.425942	0.842904	0.0288425	0.796575	0.891927	3.11575e-09	0.860413	0.0276167	0.815078	0.90827	5.21235e-08	-	FALSE
HDL_CE	lung-cn	C34	0.960257	0.0970773	0.793878	1.16151	0.676131	0.824253	0.0329152	0.772756	0.879181	4.30573e-09	0.837335	0.0311721	0.787708	0.890089	1.23242e-08	-	FALSE
Cholines	lung-cn	C34	1.10039	0.0983767	0.907418	1.3344	0.330835	0.835744	0.0305715	0.787137	0.887352	4.37614e-09	0.856239	0.0291943	0.808619	0.906662	1.05884e-07	-	FALSE
L_HDL_PL_pct	lung-cn	C34	0.938797	0.0929847	0.782387	1.12648	0.497012	1.17309	0.0272276	1.11213	1.2374	4.53857e-09	1.15263	0.0261304	1.09509	1.2132	5.44538e-08	-	FALSE
IDL_P	lung-cn	C34	1.05433	0.0954627	0.87441	1.27126	0.57948	0.841128	0.0295442	0.793804	0.891273	4.74088e-09	0.857902	0.0282235	0.811734	0.906697	5.62276e-08	-	FALSE
Total_PL	lung-cn	C34	1.08296	0.0969898	0.895478	1.30971	0.411221	0.839963	0.0299652	0.792052	0.890774	5.88556e-09	0.858768	0.02863	0.811906	0.908336	1.04875e-07	-	FALSE
HDL_C	lung-cn	C34	0.983818	0.0969218	0.813604	1.18964	0.866332	0.825057	0.0330559	0.773297	0.880282	5.97301e-09	0.840326	0.0312863	0.790345	0.893469	2.69127e-08	-	FALSE
M_VLDL_PL_pct	lung-cn	C34	0.970959	0.0935042	0.808367	1.16625	0.752629	0.85742	0.026618	0.813834	0.90334	7.51114e-09	0.86545	0.0256009	0.823096	0.909985	1.65619e-08	-	FALSE
S_HDL_TG_pct	lung-cn	C34	1.12812	0.0995584	0.928131	1.3712	0.225956	1.19688	0.0311669	1.12595	1.27227	8.10782e-09	1.19057	0.0297436	1.12315	1.26204	4.50189e-09	-	FALSE
ApoB	lung-cn	C34	1.02129	0.095684	0.846645	1.23196	0.825743	0.848437	0.0288749	0.801753	0.897839	1.25462e-08	0.86167	0.0276436	0.816226	0.909644	7.21232e-08	-	FALSE
M_LDL_CE	lung-cn	C34	0.973609	0.0962743	0.806184	1.1758	0.781169	0.846678	0.0293201	0.799393	0.89676	1.37512e-08	0.856777	0.0280483	0.810947	0.905196	3.56496e-08	-	FALSE
S_LDL_L	lung-cn	C34	1.00218	0.0954217	0.83123	1.20829	0.981796	0.848555	0.0292383	0.801294	0.898603	1.9471e-08	0.860761	0.0279554	0.814866	0.90924	8.16206e-08	-	FALSE
M_LDL_P	lung-cn	C34	1.00374	0.0956206	0.832195	1.21063	0.9689	0.846468	0.0297013	0.798598	0.897207	2.00022e-08	0.859256	0.0283645	0.81279	0.908379	8.90175e-08	-	FALSE
LDL_P	lung-cn	C34	1.01104	0.0956523	0.838202	1.21952	0.908591	0.846913	0.0296631	0.799078	0.897612	2.12538e-08	0.860178	0.028332	0.813714	0.909295	1.06011e-07	-	FALSE
IDL_FC_pct	lung-cn	C34	0.910343	0.0888947	0.764779	1.08361	0.290662	0.863773	0.0263493	0.820296	0.909555	2.7315e-08	0.867444	0.0252629	0.825539	0.911477	1.81289e-08	-	FALSE
HDL_P	lung-cn	C34	0.946599	0.0990386	0.779583	1.14939	0.579499	0.837856	0.0318895	0.78709	0.891896	2.89654e-08	0.847516	0.0303547	0.798563	0.899469	5.02497e-08	-	FALSE
L_LDL_P	lung-cn	C34	1.01243	0.0955595	0.839505	1.22098	0.897142	0.848015	0.0297544	0.799974	0.898941	3.01451e-08	0.861401	0.0284091	0.814748	0.910726	1.50743e-07	-	FALSE
L_HDL_CE_pct	lung-cn	C34	0.92849	0.0821871	0.790347	1.09078	0.366658	0.868906	0.0255268	0.826502	0.913485	3.69556e-08	0.873991	0.024378	0.833213	0.916765	3.29755e-08	-	FALSE
Lactate	lung-cn	C34	0.974722	0.0942691	0.810284	1.17253	0.785936	1.18208	0.0305534	1.11337	1.25503	4.37912e-08	1.1606	0.0290649	1.09633	1.22864	2.98515e-07	-	FALSE
S_LDL_PL	lung-cn	C34	1.02385	0.0946131	0.85055	1.23246	0.803275	0.854099	0.0291255	0.806707	0.904275	6.13644e-08	0.867607	0.0278364	0.821539	0.916258	3.3639e-07	-	FALSE
S_HDL_CE_pct	lung-cn	C34	0.785416	0.0797742	0.67173	0.918343	0.00246376	0.86248	0.0273958	0.81739	0.910057	6.65608e-08	0.854006	0.0259105	0.811718	0.898496	1.12304e-09	-	FALSE
S_HDL_FC_pct	lung-cn	C34	1.31374	0.0901665	1.10093	1.5677	0.00247514	0.84781	0.0308253	0.798104	0.900611	8.51057e-08	0.887571	0.0291679	0.838253	0.939791	4.33311e-05	-	FALSE
Sphingomyelins	lung-cn	C34	1.08247	0.0983674	0.892655	1.31265	0.420481	0.848939	0.0305888	0.799538	0.901393	8.61042e-08	0.867326	0.0292091	0.819066	0.918429	1.09831e-06	-	FALSE
XS_VLDL_FC_pct	lung-cn	C34	0.969363	0.0943315	0.805731	1.16623	0.74151	0.869257	0.026176	0.825784	0.915018	8.65644e-08	0.876057	0.0252229	0.833801	0.920455	1.55285e-07	-	FALSE
S_LDL_CE	lung-cn	C34	0.990187	0.0959886	0.820371	1.19516	0.918174	0.854325	0.0295569	0.806239	0.905279	9.9948e-08	0.865314	0.028248	0.818707	0.914574	3.03649e-07	-	FALSE
M_HDL_CE_pct	lung-cn	C34	0.889272	0.0858873	0.751495	1.05231	0.171839	0.86378	0.0275951	0.818302	0.911785	1.11672e-07	0.866134	0.0262724	0.822662	0.911903	4.49492e-08	-	FALSE
XL_VLDL_CE_pct	lung-cn	C34	0.91992	0.0989339	0.757767	1.11677	0.398856	0.853529	0.0300862	0.804653	0.905375	1.4091e-07	0.858959	0.0287846	0.81184	0.908812	1.27924e-07	-	FALSE
L_HDL_C_pct	lung-cn	C34	0.942739	0.0844157	0.798979	1.11237	0.484862	0.872816	0.0259346	0.829558	0.91833	1.56155e-07	0.878636	0.024791	0.836964	0.922384	1.7989e-07	-	FALSE
XS_VLDL_CE	lung-cn	C34	1.07936	0.0967015	0.893	1.30461	0.429703	0.856486	0.0297658	0.807947	0.907941	1.94477e-07	0.873803	0.0284486	0.826414	0.92391	2.11725e-06	-	FALSE
Phosphoglyc	lung-cn	C34	1.12401	0.0972437	0.928953	1.36002	0.229317	0.855	0.0307011	0.805069	0.908029	3.35134e-07	0.876465	0.0292767	0.827587	0.92823	6.67266e-06	-	FALSE
HDL_FC	lung-cn	C34	1.09779	0.0951249	0.911061	1.32279	0.326697	0.84281	0.0338092	0.788771	0.900552	4.23236e-07	0.868168	0.0318569	0.815618	0.924105	9.09474e-06	-	FALSE
XL_VLDL_C_pct	lung-cn	C34	0.948439	0.0986975	0.781621	1.15086	0.59171	0.857188	0.0306524	0.807206	0.910266	4.97551e-07	0.86485	0.0292732	0.816626	0.915923	7.0446e-07	-	FALSE
SFA_pct	lung-cn	C34	1.23666	0.086582	1.04364	1.46539	0.0141542	1.15262	0.0284473	1.09011	1.21871	5.94554e-07	1.16055	0.0270259	1.10067	1.22368	3.6025e-08	-	FALSE
S_HDL_C	lung-cn	C34	0.838528	0.0961742	0.694468	1.01247	0.0670854	0.863323	0.0295141	0.814799	0.914737	6.37362e-07	0.86116	0.0282153	0.814829	0.910126	1.17312e-07	-	FALSE
S_HDL_CE	lung-cn	C34	0.800079	0.0948782	0.66431	0.963596	0.0187325	0.866245	0.0293058	0.81789	0.917458	9.60087e-07	0.860271	0.0280005	0.81433	0.908803	7.64965e-08	-	FALSE
M_HDL_TG_pct	lung-cn	C34	1.1386	0.0971271	0.941229	1.37736	0.181426	1.16323	0.0309349	1.0948	1.23594	1.02019e-06	1.16094	0.0294759	1.09577	1.22999	4.13228e-07	-	FALSE
S_LDL_P	lung-cn	C34	1.02551	0.0951241	0.85108	1.2357	0.791124	0.866515	0.0295568	0.817743	0.918196	1.25045e-06	0.879464	0.0282257	0.832131	0.929489	5.35017e-06	-	FALSE
L_HDL_CE	lung-cn	C34	1.07116	0.0953048	0.888648	1.29116	0.47073	0.850289	0.0338362	0.795728	0.908592	1.64263e-06	0.872555	0.0318862	0.819692	0.928827	1.90706e-05	-	FALSE
M_VLDL_FC	lung-cn	C34	1.05867	0.0929096	0.882421	1.27013	0.539433	0.867612	0.0296307	0.81866	0.919491	1.64565e-06	0.883701	0.0282299	0.836133	0.933975	1.18879e-05	-	FALSE
ApoA1	lung-cn	C34	1.00423	0.0968016	0.830683	1.21404	0.965192	0.858513	0.0322458	0.805933	0.914524	2.23463e-06	0.872062	0.0305931	0.821308	0.925953	7.65234e-06	-	FALSE
L_VLDL_PL_pct	lung-cn	C34	1.18783	0.138009	0.906316	1.5568	0.212317	1.18297	0.035528	1.1034	1.26828	2.25098e-06	1.18327	0.0344062	1.10611	1.26582	1.0028e-06	-	FALSE
S_HDL_PL_pct	lung-cn	C34	1.09494	0.0927754	0.912892	1.3133	0.328253	1.15069	0.0299384	1.08511	1.22023	2.75565e-06	1.14531	0.0284916	1.0831	1.21109	1.91753e-06	-	FALSE
XL_HDL_CE	lung-cn	C34	1.11046	0.0944108	0.922869	1.33619	0.267096	0.854631	0.0335758	0.8002	0.912765	2.8893e-06	0.880131	0.0316348	0.827216	0.93643	5.43219e-05	-	FALSE
L_HDL_C	lung-cn	C34	1.07809	0.0952321	0.894526	1.29933	0.429781	0.85387	0.033777	0.799172	0.912312	2.91042e-06	0.87641	0.031834	0.823397	0.932835	3.41219e-05	-	FALSE
HDL_L	lung-cn	C34	1.02889	0.096282	0.851948	1.24259	0.767366	0.858657	0.0327154	0.805326	0.915519	3.19399e-06	0.874883	0.0309761	0.823346	0.929645	1.59519e-05	-	FALSE
S_VLDL_FC	lung-cn	C34	1.04978	0.0936244	0.87378	1.26122	0.603874	0.871856	0.0296176	0.822686	0.923966	3.65603e-06	0.886711	0.0282383	0.838967	0.937171	2.06332e-05	-	FALSE
XS_VLDL_C	lung-cn	C34	1.1234	0.0956792	0.931304	1.35512	0.223931	0.874414	0.0296827	0.824994	0.926795	6.14913e-06	0.893862	0.0283498	0.845549	0.944936	7.56368e-05	-	FALSE
S_HDL_P	lung-cn	C34	0.854777	0.0979478	0.705469	1.03569	0.109158	0.875446	0.029718	0.82591	0.927952	7.60015e-06	0.873684	0.0284379	0.826319	0.923765	2.04969e-06	-	FALSE
L_HDL_P	lung-cn	C34	1.12577	0.0927698	0.938603	1.35026	0.201613	0.857203	0.0344681	0.801205	0.917115	7.81364e-06	0.886016	0.0323101	0.831646	0.94394	0.000179969	-	FALSE
M_HDL_C	lung-cn	C34	0.936657	0.09754	0.773665	1.13399	0.502305	0.866516	0.0320719	0.813722	0.922734	7.92074e-06	0.873121	0.0304671	0.822509	0.926848	8.45417e-06	-	FALSE
M_HDL_CE	lung-cn	C34	0.922994	0.0975752	0.762327	1.11752	0.411517	0.869697	0.0319535	0.8169	0.925907	1.24728e-05	0.874722	0.0303667	0.824179	0.928365	1.04443e-05	-	FALSE
M_HDL_FC	lung-cn	C34	1.02016	0.0970651	0.84342	1.23393	0.837103	0.866413	0.0328823	0.812334	0.924091	1.29579e-05	0.881106	0.0311438	0.82893	0.936566	4.81804e-05	-	FALSE
S_HDL_FC	lung-cn	C34	1.01757	0.0962315	0.842658	1.22879	0.856355	0.8767	0.0304268	0.825945	0.930573	1.52649e-05	0.888654	0.0290112	0.839533	0.940648	4.72064e-05	-	FALSE
XL_HDL_C	lung-cn	C34	1.12258	0.0942852	0.933169	1.35044	0.220061	0.867526	0.0330563	0.813101	0.925594	1.7156e-05	0.892351	0.0311947	0.839425	0.948613	0.000261074	-	FALSE
TG_by_PG	lung-cn	C34	1.07181	0.0928272	0.893511	1.28568	0.455056	1.13753	0.0301699	1.07222	1.20683	1.94393e-05	1.13108	0.0286925	1.06923	1.19652	1.76291e-05	-	FALSE
L_VLDL_CE_pct	lung-cn	C34	0.939307	0.093389	0.782192	1.12798	0.502577	0.888884	0.0282144	0.841063	0.939424	2.98269e-05	0.892995	0.0270087	0.846952	0.941541	2.78608e-05	-	FALSE
L_HDL_L	lung-cn	C34	1.08952	0.0954201	0.903671	1.31358	0.368936	0.869329	0.033605	0.813915	0.928516	3.08592e-05	0.891258	0.0316968	0.837573	0.948384	0.000281289	-	FALSE
L_HDL_FC	lung-cn	C34	1.1234	0.0933942	0.935479	1.34906	0.212825	0.869206	0.0340988	0.813013	0.929283	3.94193e-05	0.895833	0.0320307	0.841322	0.953876	0.000594198	-	FALSE
XL_HDL_P	lung-cn	C34	1.1913	0.0907494	0.997179	1.42321	0.0537519	0.87206	0.0333535	0.816875	0.930974	4.05323e-05	0.905042	0.031306	0.851178	0.962314	0.00143727	-	FALSE
Pyruvate	lung-cn	C34	1.04908	0.094161	0.872279	1.26171	0.610896	1.13158	0.0303161	1.0663	1.20085	4.55272e-05	1.12356	0.0288574	1.06178	1.18894	5.40921e-05	-	FALSE
M_VLDL_PL	lung-cn	C34	1.07102	0.0923507	0.893689	1.28353	0.45753	0.88888	0.0295335	0.838887	0.941851	6.65014e-05	0.904386	0.0281301	0.855873	0.95565	0.000353403	-	FALSE
Acetoacetate	lung-cn	C34	1.24303	0.0742137	1.07476	1.43765	0.00337438	1.11329	0.0269205	1.05607	1.17361	6.70312e-05	1.12765	0.0253069	1.07308	1.185	2.06182e-06	-	TRUE
Ala	lung-cn	C34	0.84527	0.100182	0.694574	1.02866	0.0933655	0.887868	0.0300499	0.837085	0.941732	7.56353e-05	0.884272	0.028783	0.835767	0.935592	1.92826e-05	-	TRUE
L_HDL_TG_pct	lung-cn	C34	1.16046	0.0915417	0.96986	1.38852	0.104023	1.12489	0.0301263	1.06039	1.19331	9.3738e-05	1.12831	0.0286164	1.06677	1.19341	2.45734e-05	-	TRUE
His	lung-cn	C34	0.860848	0.0957911	0.713489	1.03864	0.117775	0.892194	0.0295352	0.842012	0.945366	0.00011235	0.889428	0.028224	0.841562	0.940017	3.30056e-05	-	TRUE
M_HDL_P	lung-cn	C34	0.985652	0.0977786	0.813754	1.19386	0.882504	0.883814	0.0324108	0.829415	0.94178	0.000138561	0.893407	0.0307648	0.841128	0.948936	0.00024861	-	FALSE
S_HDL_TG	lung-cn	C34	1.13877	0.0897974	0.954993	1.35792	0.14786	1.11246	0.0286181	1.05177	1.17664	0.000196187	1.11486	0.0272669	1.05684	1.17606	6.67793e-05	-	FALSE
M_VLDL_P	lung-cn	C34	1.08575	0.0908526	0.908648	1.29738	0.365173	0.895642	0.0297992	0.844829	0.949511	0.000216801	0.912545	0.028315	0.86328	0.96462	0.00122863	-	FALSE
S_VLDL_CE_pct	lung-cn	C34	0.886409	0.0859317	0.74901	1.04901	0.160574	0.90461	0.027285	0.857504	0.954304	0.000238572	0.902928	0.0260055	0.858058	0.950144	8.61639e-05	-	FALSE
HDL_PL	lung-cn	C34	1.03614	0.0960341	0.858366	1.25073	0.711621	0.887994	0.0326033	0.833024	0.946592	0.000268972	0.902268	0.0308727	0.84929	0.95855	0.000864619	-	FALSE
XL_VLDL_TG_pct	lung-cn	C34	1.01785	0.100226	0.836319	1.2388	0.859847	1.12637	0.0327792	1.05628	1.20111	0.000283015	1.1154	0.0311553	1.04933	1.18563	0.000455914	-	FALSE
VLDL_CE	lung-cn	C34	1.02724	0.0953195	0.852182	1.23825	0.77802	0.899982	0.0290837	0.850114	0.952775	0.000290811	0.910176	0.0278176	0.86188	0.961179	0.00071607	-	FALSE
XXL_VLDL_PL	lung-cn	C34	1.11697	0.0840553	0.947312	1.31702	0.188161	1.1069	0.0280434	1.0477	1.16944	0.000292817	1.1079	0.026602	1.05162	1.1672	0.000117191	-	FALSE
L_HDL_PL	lung-cn	C34	1.09303	0.0949237	0.90747	1.31654	0.348699	0.885588	0.0336618	0.829045	0.945987	0.000306741	0.906655	0.031726	0.851993	0.964823	0.00201	-	FALSE
XL_VLDL_FC_pct	lung-cn	C34	1.01603	0.10161	0.832558	1.23993	0.875633	0.89949	0.029854	0.848368	0.953693	0.000387904	0.908241	0.0286433	0.858656	0.960688	0.000778962	-	FALSE
XL_HDL_L	lung-cn	C34	1.14981	0.0939873	0.956358	1.38238	0.137491	0.890623	0.0329275	0.834959	0.949997	0.00043505	0.915842	0.0310756	0.861725	0.973359	0.00467034	-	FALSE
Val	lung-cn	C34	0.843274	0.0980528	0.695832	1.02196	0.0821315	0.898721	0.030983	0.845768	0.954988	0.000567881	0.89354	0.0295432	0.84327	0.946808	0.000138882	-	FALSE
XXL_VLDL_P	lung-cn	C34	1.08233	0.0867021	0.913181	1.28281	0.36152	1.1004	0.0278797	1.04189	1.16221	0.000599638	1.0987	0.0265413	1.043	1.15737	0.000390593	-	FALSE
XXL_VLDL_L	lung-cn	C34	1.06703	0.0887729	0.89663	1.26982	0.464853	1.10241	0.0284182	1.04268	1.16555	0.000601958	1.09907	0.0270652	1.04229	1.15895	0.000482605	-	FALSE
S_VLDL_PL	lung-cn	C34	1.01532	0.0946477	0.843404	1.22227	0.872414	0.904585	0.0296295	0.853548	0.958673	0.000713223	0.913956	0.0282763	0.864682	0.966039	0.00146312	-	FALSE
M_HDL_L	lung-cn	C34	0.975326	0.0965305	0.8072	1.17847	0.795781	0.898373	0.0316673	0.844308	0.9559	0.000713734	0.905576	0.0300895	0.853713	0.960589	0.000979633	-	FALSE
M_VLDL_L	lung-cn	C34	1.06466	0.0923763	0.888336	1.27597	0.497635	0.90542	0.0294492	0.854639	0.959219	0.000741338	0.919054	0.0280579	0.869877	0.971012	0.00262606	-	FALSE
XS_VLDL_TG	lung-cn	C34	1.17361	0.0886922	0.98634	1.39643	0.0710921	1.09926	0.0283089	1.03993	1.16198	0.000828729	1.10593	0.0269685	1.04899	1.16596	0.000188803	-	FALSE
XXL_VLDL_FC	lung-cn	C34	1.10993	0.0849825	0.939633	1.3111	0.219713	1.09718	0.028173	1.03824	1.15947	0.000994578	1.09844	0.0267418	1.04235	1.15755	0.000446386	-	FALSE
S_VLDL_C	lung-cn	C34	0.989274	0.0956311	0.820189	1.19322	0.910221	0.909951	0.0294044	0.858991	0.963934	0.00133105	0.916544	0.0281058	0.867419	0.968451	0.00193122	-	FALSE
HDL_size	lung-cn	C34	1.13305	0.0929008	0.944428	1.35933	0.17878	0.899589	0.0332913	0.842764	0.960246	0.00148032	0.923523	0.0313398	0.868502	0.98203	0.0111293	-	FALSE
XXL_VLDL_C	lung-cn	C34	1.11409	0.085996	0.941278	1.31862	0.209021	1.09188	0.0284322	1.0327	1.15446	0.00199022	1.09405	0.026995	1.03767	1.1535	0.000869173	-	FALSE
Glucose	lung-cn	C34	0.904564	0.0952745	0.750481	1.09028	0.292453	0.912465	0.0296845	0.860891	0.967128	0.00202884	0.911763	0.0283408	0.862497	0.963843	0.0011163	-	FALSE
XL_HDL_FC	lung-cn	C34	1.19249	0.0915188	0.996676	1.42679	0.054407	0.907652	0.0314439	0.853402	0.96535	0.0020596	0.934189	0.0297377	0.881295	0.990257	0.0220656	-	FALSE
IDL_TG	lung-cn	C34	1.24202	0.088152	1.04494	1.47627	0.0139466	1.09107	0.0284401	1.03191	1.15361	0.0021802	1.10448	0.0270664	1.04741	1.16465	0.000241218	-	FALSE
XL_HDL_PL	lung-cn	C34	1.14585	0.093572	0.953846	1.37651	0.145676	0.903814	0.0330277	0.84716	0.964257	0.00219849	0.927887	0.0311446	0.87294	0.986293	0.0162546	-	FALSE
XXL_VLDL_TG	lung-cn	C34	1.06155	0.0884898	0.892514	1.26259	0.499709	1.09011	0.0282838	1.03132	1.15224	0.0022858	1.08743	0.026941	1.0315	1.14639	0.00186436	-	FALSE
XL_HDL_FC_pct	lung-cn	C34	0.925953	0.0932416	0.771294	1.11162	0.409337	1.09964	0.031627	1.03354	1.16996	0.0026721	1.0803	0.029951	1.01871	1.14562	0.00990989	-	FALSE
LDL_TG	lung-cn	C34	1.23448	0.0882042	1.03849	1.46746	0.0169316	1.08865	0.0283312	1.02984	1.15081	0.00271774	1.10152	0.0269739	1.0448	1.16133	0.000337459	-	FALSE
M_LDL_TG	lung-cn	C34	1.22082	0.0864835	1.03047	1.44634	0.0210517	1.08747	0.0281363	1.02912	1.14913	0.00287938	1.09958	0.0267559	1.0434	1.15878	0.000388353	-	FALSE
VLDL_C	lung-cn	C34	1.03896	0.0949691	0.862497	1.25152	0.687389	0.917656	0.029115	0.866756	0.971546	0.00316257	0.927496	0.0278362	0.878249	0.979506	0.00685314	-	FALSE
XXL_VLDL_CE	lung-cn	C34	1.08107	0.0889368	0.908133	1.28694	0.380773	1.08765	0.0284943	1.02857	1.15012	0.00319119	1.08704	0.0271356	1.03073	1.14642	0.00210137	-	FALSE
L_LDL_TG	lung-cn	C34	1.24439	0.0879459	1.04736	1.47849	0.012914	1.08699	0.0283968	1.02814	1.14921	0.00330984	1.10096	0.0270231	1.04416	1.16084	0.000371963	-	FALSE
MUFA	lung-cn	C34	1.13345	0.0919517	0.946526	1.35729	0.173104	1.08938	0.0292058	1.02878	1.15356	0.00337458	1.09335	0.0278354	1.0353	1.15466	0.00134481	-	FALSE
XL_HDL_C_pct	lung-cn	C34	0.840802	0.093911	0.699448	1.01072	0.0648362	0.91402	0.030697	0.860649	0.970701	0.00340361	0.906683	0.0291778	0.856286	0.960046	0.000786647	-	FALSE
Acetone	lung-cn	C34	1.09889	0.0831233	0.933678	1.29333	0.256621	1.08386	0.0275986	1.02679	1.1441	0.00352509	1.08534	0.0261926	1.03103	1.14252	0.00176825	-	FALSE
Citrate	lung-cn	C34	0.912799	0.100582	0.749476	1.11171	0.364352	0.917058	0.0301177	0.86449	0.972822	0.00404194	0.916707	0.028852	0.866306	0.97004	0.00257605	-	FALSE
Tyr	lung-cn	C34	0.85941	0.0978058	0.70949	1.04101	0.121368	0.918519	0.0297894	0.866425	0.973746	0.00432934	0.913347	0.0284969	0.863732	0.965813	0.00146936	-	FALSE
XXL_VLDL_PL_pct	lung-cn	C34	1.10606	0.121572	0.871557	1.40367	0.407003	1.09412	0.032097	1.02741	1.16516	0.00507097	1.0949	0.0310336	1.03028	1.16356	0.00348561	-	FALSE
XL_HDL_TG_pct	lung-cn	C34	1.1076	0.091908	0.925012	1.32622	0.266196	1.08702	0.0300312	1.02489	1.15293	0.005461	1.08899	0.028546	1.02973	1.15166	0.00282255	-	FALSE
S_LDL_PL_pct	lung-cn	C34	1.17964	0.0972887	0.974844	1.42746	0.0894913	1.08411	0.029113	1.02398	1.14777	0.00553973	1.09166	0.027891	1.03358	1.15299	0.00166519	-	FALSE
LDL_size	lung-cn	C34	1.08102	0.0979201	0.892239	1.30974	0.426291	0.924605	0.0288171	0.87383	0.978331	0.00652412	0.936195	0.0276448	0.886818	0.988321	0.0170818	-	FALSE
M_HDL_TG	lung-cn	C34	1.2022	0.0869788	1.01377	1.42566	0.0342404	1.07843	0.0285126	1.01981	1.14041	0.00809567	1.08986	0.027094	1.03349	1.1493	0.00149407	-	FALSE
S_LDL_TG	lung-cn	C34	1.14718	0.0872931	0.966778	1.36125	0.115736	1.07739	0.0282403	1.01938	1.13871	0.008301	1.08382	0.0268693	1.02822	1.14242	0.00273918	-	FALSE
XS_VLDL_FC	lung-cn	C34	1.15169	0.0931401	0.959521	1.38235	0.129437	0.926339	0.0296232	0.874086	0.981716	0.00979612	0.945055	0.0282298	0.894185	0.998819	0.0453002	-	FALSE
L_VLDL_C_pct	lung-cn	C34	0.951843	0.0942708	0.791262	1.14501	0.600601	0.930537	0.0283515	0.880239	0.98371	0.0111073	0.932286	0.0271502	0.883972	0.983241	0.00980885	-	FALSE
S_HDL_L	lung-cn	C34	0.910862	0.0966957	0.753605	1.10094	0.334283	0.929297	0.029489	0.877108	0.984592	0.0128981	0.927714	0.0282065	0.877818	0.980447	0.00781225	-	FALSE
Total_BCAA	lung-cn	C34	0.856125	0.0971551	0.70768	1.03571	0.109855	0.927797	0.0307268	0.87357	0.98539	0.0147283	0.921039	0.0292966	0.869642	0.975474	0.00499131	-	FALSE
M_HDL_PL	lung-cn	C34	0.989679	0.0964005	0.819288	1.19551	0.914302	0.92801	0.0315256	0.872404	0.987161	0.017793	0.933797	0.029964	0.880535	0.990281	0.0222567	-	FALSE
HDL_TG	lung-cn	C34	1.20122	0.0880274	1.01087	1.42743	0.037275	1.06978	0.0286754	1.01131	1.13163	0.0186566	1.08174	0.0272652	1.02545	1.14112	0.00395471	-	FALSE
XS_VLDL_P	lung-cn	C34	1.16066	0.0924238	0.968353	1.39117	0.106958	0.934049	0.0295726	0.881449	0.989789	0.0210507	0.953083	0.0281659	0.901894	1.00718	0.087996	-	FALSE
S_VLDL_CE	lung-cn	C34	0.997358	0.0953578	0.827334	1.20232	0.97787	0.934858	0.0293569	0.882585	0.990227	0.0217586	0.94011	0.0280573	0.889807	0.993257	0.0277257	-	FALSE
XL_VLDL_TG	lung-cn	C34	1.01098	0.0931886	0.842203	1.21357	0.906757	1.06662	0.0288847	1.00791	1.12875	0.0255534	1.06163	0.0275897	1.00574	1.12061	0.0301964	-	FALSE
S_LDL_CE_pct	lung-cn	C34	0.845112	0.0951892	0.701274	1.01845	0.0770822	0.937909	0.0288076	0.886419	0.992389	0.026068	0.929746	0.0275726	0.880834	0.981374	0.00824436	-	FALSE
L_HDL_FC_pct	lung-cn	C34	1.07853	0.0976683	0.890627	1.30608	0.438906	0.939207	0.0282927	0.888543	0.992761	0.0266367	0.949319	0.0271754	0.900077	1.00125	0.0556346	-	FALSE
ApoB_by_ApoA1	lung-cn	C34	1.04316	0.093362	0.868722	1.25263	0.650827	0.937426	0.0295037	0.884755	0.993233	0.0285134	0.946567	0.0281324	0.895787	1.00023	0.0509421	-	FALSE
XS_VLDL_L	lung-cn	C34	1.16565	0.0940581	0.969404	1.40163	0.103186	0.939006	0.0295779	0.886118	0.995052	0.0333616	0.957455	0.0282157	0.905943	1.0119	0.123352	-	FALSE
L_VLDL_FC_pct	lung-cn	C34	0.980314	0.0963494	0.811617	1.18408	0.836516	1.06515	0.0305998	1.00314	1.13098	0.0391595	1.05708	0.0291643	0.998347	1.11926	0.057003	-	FALSE
Total_TG	lung-cn	C34	1.05287	0.0929806	0.877458	1.26334	0.579554	1.06029	0.0293826	1.00096	1.12315	0.0463162	1.05962	0.028017	1.003	1.11943	0.0387493	-	FALSE
XL_VLDL_P	lung-cn	C34	1.02442	0.0924808	0.854584	1.228	0.794225	1.05802	0.0289348	0.999688	1.11976	0.0512691	1.05498	0.0276147	0.999398	1.11365	0.0526015	-	FALSE
M_LDL_CE_pct	lung-cn	C34	0.861089	0.0922043	0.718724	1.03165	0.104806	0.947729	0.0289917	0.895377	1.00314	0.0640547	0.939589	0.0276568	0.890013	0.991928	0.0242555	-	FALSE
VLDL_P	lung-cn	C34	1.10575	0.0906338	0.925782	1.32071	0.267378	0.949274	0.0295112	0.895924	1.0058	0.0777299	0.96326	0.0280611	0.911712	1.01772	0.182226	-	FALSE
XXL_VLDL_CE_pct	lung-cn	C34	0.959476	0.106468	0.778766	1.18212	0.697616	0.94829	0.0303721	0.893486	1.00645	0.0804375	0.949127	0.0292069	0.89632	1.00505	0.0738281	-	FALSE
XL_VLDL_L	lung-cn	C34	1.01082	0.0936875	0.841253	1.21457	0.908522	1.05237	0.0292542	0.993723	1.11447	0.0810252	1.04861	0.0279246	0.992758	1.1076	0.089185	-	FALSE
XL_HDL_PL_pct	lung-cn	C34	1.06247	0.102304	0.869424	1.29837	0.553677	1.05795	0.0324897	0.992677	1.12751	0.0829563	1.05836	0.0309656	0.996036	1.12458	0.0669924	-	FALSE
VLDL_FC	lung-cn	C34	1.06857	0.0927772	0.890897	1.28167	0.474742	0.950483	0.0294434	0.897184	1.00695	0.0845555	0.960722	0.0280641	0.909304	1.01505	0.153343	-	FALSE
XL_VLDL_PL	lung-cn	C34	1.02044	0.0930143	0.850381	1.22452	0.827769	1.05063	0.0290828	0.992414	1.11225	0.0894789	1.0479	0.0277576	0.992415	1.10649	0.0918533	-	FALSE
Leu	lung-cn	C34	0.863295	0.095647	0.715719	1.0413	0.124327	0.949591	0.0305672	0.89437	1.00822	0.0906196	0.941244	0.0291164	0.889033	0.996521	0.0375547	-	FALSE
S_VLDL_TG	lung-cn	C34	1.13319	0.0890468	0.951711	1.34928	0.160274	1.05028	0.0291438	0.991965	1.11202	0.0923405	1.05803	0.0276981	1.00212	1.11705	0.041705	-	FALSE
Total_FA	lung-cn	C34	1.15519	0.0940856	0.960656	1.38913	0.12519	0.951747	0.0297677	0.897806	1.00893	0.0966303	0.968672	0.0283811	0.91626	1.02408	0.262085	-	FALSE
XXL_VLDL_C_pct	lung-cn	C34	0.962417	0.105989	0.781887	1.18463	0.717784	0.951514	0.030942	0.895523	1.01101	0.108218	0.952366	0.0297022	0.898506	1.00945	0.100346	-	FALSE
S_HDL_PL	lung-cn	C34	0.928439	0.0972657	0.767289	1.12343	0.445243	0.954354	0.0296216	0.900523	1.0114	0.114736	0.952126	0.0283366	0.900687	1.0065	0.083409	-	FALSE
VLDL_TG	lung-cn	C34	1.02146	0.0934988	0.850418	1.2269	0.820379	1.0476	0.0295021	0.988739	1.10996	0.114992	1.0452	0.0281347	0.989127	1.10446	0.116085	-	FALSE
VLDL_size	lung-cn	C34	0.976767	0.0945625	0.811518	1.17567	0.803685	1.04864	0.0307477	0.987314	1.11378	0.122399	1.04155	0.0292408	0.983534	1.10299	0.163861	-	FALSE
S_VLDL_L	lung-cn	C34	1.04816	0.0940591	0.871687	1.26035	0.617067	0.957733	0.0295939	0.903761	1.01493	0.144482	0.965547	0.0282296	0.913575	1.02048	0.214251	-	FALSE
L_VLDL_TG_pct	lung-cn	C34	1.04918	0.0983689	0.865196	1.27228	0.625554	0.959068	0.0292322	0.905663	1.01562	0.152803	0.966082	0.0280211	0.914454	1.02062	0.218152	-	FALSE
L_VLDL_CE	lung-cn	C34	1.07252	0.090991	0.897334	1.28192	0.441623	0.960489	0.029588	0.906373	1.01784	0.173052	0.970676	0.0281377	0.918593	1.02571	0.290177	-	FALSE
XL_VLDL_FC	lung-cn	C34	1.0564	0.0907554	0.884254	1.26207	0.545463	1.03848	0.0291795	0.980758	1.09961	0.195624	1.04015	0.027779	0.985031	1.09835	0.156465	-	FALSE
L_VLDL_PL	lung-cn	C34	1.01371	0.0937079	0.843619	1.21809	0.884498	1.03851	0.0293787	0.980395	1.10006	0.198427	1.03626	0.0280333	0.98086	1.09479	0.203867	-	FALSE
L_LDL_PL_pct	lung-cn	C34	0.920306	0.091418	0.769336	1.1009	0.36365	1.03218	0.0289537	0.975233	1.09245	0.274026	1.02144	0.0276024	0.967646	1.07822	0.442195	-	FALSE
S_VLDL_P	lung-cn	C34	1.06371	0.0919908	0.888217	1.27388	0.501972	0.973365	0.0295385	0.918611	1.03138	0.360745	0.981473	0.0281242	0.928836	1.03709	0.506103	-	FALSE
XS_VLDL_PL	lung-cn	C34	1.17773	0.0920744	0.983268	1.41066	0.075617	0.974755	0.0293527	0.920258	1.03248	0.383691	0.991914	0.027966	0.939007	1.0478	0.77158	-	FALSE
L_VLDL_P	lung-cn	C34	1.01196	0.0930187	0.843304	1.21435	0.898303	1.02585	0.0293355	0.968525	1.08656	0.384395	1.02458	0.0279772	0.969911	1.08233	0.385399	-	FALSE
XL_VLDL_CE	lung-cn	C34	1.01586	0.0942534	0.84451	1.22198	0.867395	0.974968	0.0295933	0.920026	1.03319	0.391655	0.97857	0.0282343	0.925888	1.03425	0.442924	-	FALSE
VLDL_PL	lung-cn	C34	1.08365	0.0926807	0.903646	1.29951	0.386057	0.979551	0.029433	0.924641	1.03772	0.482698	0.988656	0.0280524	0.935765	1.04454	0.684243	-	FALSE
Phe	lung-cn	C34	1.01905	0.0938544	0.847825	1.22486	0.840625	1.01864	0.0287024	0.962916	1.07759	0.519957	1.01867	0.0274476	0.965321	1.07498	0.500252	-	FALSE
XL_HDL_TG	lung-cn	C34	1.235	0.0857838	1.04387	1.46112	0.0138778	1.01853	0.0291193	0.962029	1.07836	0.528295	1.03902	0.027574	0.984352	1.09671	0.16513	-	FALSE
M_LDL_PL_pct	lung-cn	C34	0.966633	0.0935743	0.804654	1.16122	0.716855	1.01854	0.0291934	0.961895	1.07852	0.529196	1.01382	0.0278686	0.959932	1.07074	0.622247	-	FALSE
L_VLDL_FC	lung-cn	C34	1.00668	0.0942231	0.836925	1.21086	0.943683	1.01739	0.0295738	0.960096	1.07811	0.559867	1.01643	0.0282166	0.96174	1.07422	0.563645	-	FALSE
Creatinine	lung-cn	C34	0.932372	0.110776	0.750404	1.15847	0.527317	0.982612	0.034013	0.919242	1.05035	0.606058	0.978179	0.0325148	0.917786	1.04255	0.497435	-	FALSE
M_VLDL_TG	lung-cn	C34	0.998462	0.094037	0.830397	1.20054	0.986942	0.987069	0.0296544	0.931333	1.04614	0.66073	0.988094	0.0282815	0.934813	1.04441	0.671925	-	FALSE
L_VLDL_C	lung-cn	C34	1.07721	0.0908745	0.901459	1.28722	0.413124	0.988231	0.0296519	0.932434	1.04737	0.689703	0.996463	0.0281892	0.942901	1.05307	0.899978	-	FALSE
XL_VLDL_PL_pct	lung-cn	C34	1.16608	0.131849	0.900524	1.50994	0.243899	1.01184	0.0305713	0.952995	1.07433	0.700125	1.01919	0.0297812	0.961406	1.08046	0.523205	-	FALSE
L_VLDL_TG	lung-cn	C34	0.990587	0.0939774	0.823943	1.19093	0.919837	1.01042	0.0295029	0.953647	1.07057	0.725376	1.00862	0.0281484	0.954483	1.06583	0.760357	-	FALSE
VLDL_L	lung-cn	C34	1.06698	0.0933886	0.888509	1.2813	0.487557	0.990084	0.029604	0.934271	1.04923	0.736399	0.996869	0.02822	0.943228	1.05356	0.911526	-	FALSE
Ile	lung-cn	C34	0.928955	0.0955508	0.770301	1.12029	0.440561	0.991092	0.0294444	0.935514	1.04997	0.761212	0.985543	0.0281387	0.93266	1.04142	0.604778	-	FALSE
XXL_VLDL_TG_pct	lung-cn	C34	1.12004	0.113223	0.897131	1.39833	0.316718	0.99098	0.0303581	0.933735	1.05173	0.76534	0.99915	0.0293224	0.943346	1.05826	0.976871	-	FALSE
L_VLDL_L	lung-cn	C34	0.996876	0.0941244	0.828936	1.19884	0.973484	1.00871	0.0296761	0.951714	1.06912	0.770056	1.00764	0.0283027	0.953261	1.06511	0.788099	-	FALSE
Gln	lung-cn	C34	0.969113	0.0947178	0.804913	1.16681	0.740469	1.00666	0.0294325	0.950235	1.06644	0.821466	1.0033	0.0281068	0.949523	1.06012	0.9067	-	FALSE
SFA	lung-cn	C34	1.12928	0.0929277	0.941237	1.35488	0.190777	0.993899	0.0295119	0.938039	1.05308	0.835719	1.00559	0.0281276	0.951657	1.06259	0.842766	-	FALSE
L_HDL_TG	lung-cn	C34	1.26503	0.086745	1.06724	1.49948	0.00672456	1.00616	0.0301122	0.948497	1.06733	0.838335	1.03124	0.028447	0.97532	1.09038	0.279462	-	FALSE
XL_VLDL_C	lung-cn	C34	1.03788	0.0927646	0.865335	1.24483	0.688574	1.00496	0.0294971	0.948505	1.06477	0.86682	1.00794	0.0281102	0.953907	1.06503	0.778506	-	FALSE
Gly	lung-cn	C34	0.981696	0.101004	0.80538	1.19661	0.854879	0.998448	0.0319161	0.937903	1.0629	0.961194	0.996916	0.0304329	0.93919	1.05819	0.919151	-	FALSE
XXL_VLDL_FC_pct	lung-cn	C34	0.973834	0.104772	0.793051	1.19583	0.800223	0.999891	0.0310495	0.940855	1.06263	0.997199	0.997762	0.0297698	0.94121	1.05771	0.939999	-	FALSE
Citrate	epilepsy	G40	0.879191	0.145951	0.660462	1.17036	0.377696	0.735705	0.0345871	0.687484	0.787309	7.05668e-19	0.742708	0.033655	0.695297	0.793352	0	-	FALSE
Albumin	epilepsy	G40	0.87044	0.131942	0.67209	1.12733	0.29297	0.83795	0.0305195	0.789295	0.889604	6.91712e-09	0.83957	0.0297344	0.792039	0.889954	4.08031e-09	-	FALSE
Val	epilepsy	G40	0.997256	0.139014	0.759408	1.3096	0.984228	0.837655	0.0345981	0.782735	0.896428	3.05197e-07	0.846219	0.0335739	0.792327	0.903778	6.57849e-07	-	FALSE
L_LDL_CE_pct	epilepsy	G40	1.14627	0.14783	0.857925	1.53151	0.355797	0.857576	0.0301877	0.808307	0.909849	3.58709e-07	0.867595	0.0295773	0.81873	0.919378	1.57094e-06	-	FALSE
M_LDL_TG_pct	epilepsy	G40	0.892391	0.142348	0.675128	1.17957	0.423829	1.1686	0.0306267	1.10051	1.24089	3.6346e-07	1.15474	0.0299415	1.08892	1.22453	1.54658e-06	-	FALSE
L_LDL_C_pct	epilepsy	G40	1.14454	0.150643	0.851926	1.53766	0.37016	0.860499	0.0300772	0.811238	0.912752	5.87636e-07	0.86996	0.0294951	0.821094	0.921735	2.32294e-06	-	FALSE
L_LDL_TG_pct	epilepsy	G40	0.895787	0.141669	0.6786	1.18249	0.437269	1.166	0.0311147	1.09702	1.23932	7.97669e-07	1.15194	0.0303904	1.08533	1.22264	3.24947e-06	-	FALSE
M_LDL_C_pct	epilepsy	G40	1.10379	0.145413	0.830061	1.4678	0.497067	0.87122	0.0292095	0.822743	0.922553	2.36149e-06	0.879252	0.0286375	0.831259	0.930015	7.00423e-06	-	FALSE
Omega_3_pct	epilepsy	G40	0.864855	0.136916	0.661299	1.13107	0.288948	0.862366	0.0322773	0.8095	0.918685	4.4836e-06	0.862497	0.0314161	0.81099	0.917275	2.4951e-06	-	FALSE
XL_HDL_C_pct	epilepsy	G40	1.02036	0.132191	0.787463	1.32214	0.878819	0.860858	0.0332146	0.806601	0.918765	6.45704e-06	0.869592	0.0322133	0.816385	0.926266	1.43979e-05	-	FALSE
S_HDL_PL_pct	epilepsy	G40	0.906261	0.134769	0.695882	1.18024	0.46519	1.15786	0.0325423	1.08631	1.23411	6.66829e-06	1.14233	0.0316332	1.07366	1.2154	2.59065e-05	-	FALSE
Unsaturation	epilepsy	G40	0.937851	0.131124	0.725302	1.21269	0.624604	0.864442	0.0323621	0.811313	0.921049	6.75382e-06	0.868497	0.0314193	0.816626	0.923661	7.20893e-06	-	FALSE
S_HDL_CE_pct	epilepsy	G40	1.03419	0.137689	0.789578	1.35457	0.807133	0.877351	0.0300186	0.82722	0.93052	1.30721e-05	0.883923	0.0293296	0.834543	0.936225	2.58953e-05	-	FALSE
His	epilepsy	G40	0.957121	0.135177	0.734348	1.24748	0.745787	0.868948	0.0323244	0.815603	0.925783	1.38849e-05	0.873503	0.0314381	0.821303	0.92902	1.69329e-05	-	FALSE
Acetone	epilepsy	G40	0.85229	0.153861	0.630402	1.15228	0.298914	1.13323	0.0293669	1.06984	1.20037	2.05482e-05	1.12194	0.0288462	1.06026	1.1872	6.64702e-05	-	FALSE
Total_BCAA	epilepsy	G40	1.01545	0.137679	0.775289	1.33	0.911335	0.863692	0.0345439	0.80715	0.924194	2.21416e-05	0.872011	0.0335053	0.816586	0.931199	4.36067e-05	-	FALSE
L_HDL_TG	epilepsy	G40	1.0018	0.135816	0.767665	1.30734	0.98944	1.13617	0.0312004	1.06877	1.20782	4.28207e-05	1.12902	0.0304083	1.0637	1.19836	6.58514e-05	-	FALSE
S_LDL_C_pct	epilepsy	G40	1.06604	0.141308	0.808142	1.40623	0.650887	0.889046	0.02973	0.838721	0.94239	7.62691e-05	0.895914	0.0290931	0.846256	0.948486	0.000158148	-	FALSE
IDL_C_pct	epilepsy	G40	1.12863	0.143256	0.852332	1.49449	0.398313	0.891694	0.0296602	0.841335	0.945069	0.000111166	0.900373	0.0290442	0.850549	0.953115	0.000302304	-	FALSE
DHA_pct	epilepsy	G40	0.831073	0.132766	0.640659	1.07808	0.163412	0.88376	0.0321482	0.829792	0.941238	0.000121171	0.880757	0.0312452	0.828437	0.936381	4.82839e-05	-	TRUE
S_LDL_FC	epilepsy	G40	0.967516	0.133114	0.745331	1.25594	0.804074	0.888555	0.0317002	0.835027	0.945515	0.000193495	0.892625	0.0308379	0.840271	0.948241	0.000230113	-	FALSE
S_HDL_C_pct	epilepsy	G40	1.00612	0.133001	0.775241	1.30576	0.963413	0.89488	0.0305229	0.842914	0.95005	0.000273936	0.900141	0.0297495	0.849155	0.954188	0.000405741	-	FALSE
PUFA_pct	epilepsy	G40	1.03607	0.131398	0.800829	1.34041	0.787425	0.89542	0.030497	0.843465	0.950575	0.00029224	0.902122	0.0297074	0.851095	0.956209	0.000525655	-	FALSE
S_LDL_FC_pct	epilepsy	G40	0.889981	0.117383	0.70707	1.12021	0.320743	0.901629	0.0292435	0.851403	0.954818	0.000398571	0.900944	0.0283762	0.852204	0.952472	0.000236882	-	FALSE
DHA	epilepsy	G40	0.833085	0.142557	0.630002	1.10163	0.200191	0.888676	0.0339902	0.8314	0.949897	0.000516092	0.885593	0.0330634	0.830023	0.944884	0.000238136	-	FALSE
IDL_CE_pct	epilepsy	G40	1.24014	0.147312	0.929131	1.65526	0.144017	0.901602	0.0303453	0.849541	0.956854	0.000641491	0.913379	0.0297213	0.861691	0.968167	0.00230009	-	FALSE
Leu	epilepsy	G40	1.01403	0.133171	0.781073	1.31646	0.9167	0.890724	0.0345361	0.832425	0.953105	0.000805988	0.898031	0.0334302	0.841075	0.958843	0.00129458	-	FALSE
M_LDL_FC	epilepsy	G40	0.940328	0.134482	0.722446	1.22392	0.647314	0.898505	0.0319657	0.843939	0.9566	0.000813853	0.900694	0.0310993	0.847433	0.957303	0.000770762	-	FALSE
XS_VLDL_C_pct	epilepsy	G40	0.939032	0.127253	0.731746	1.20504	0.621076	0.903754	0.0306532	0.851055	0.959716	0.00096204	0.905654	0.0298008	0.85427	0.960128	0.000883045	-	FALSE
HDL_size	epilepsy	G40	0.920103	0.141942	0.696647	1.21523	0.557447	1.11955	0.0343169	1.04672	1.19744	0.000999418	1.10748	0.0333559	1.0374	1.18231	0.00220836	-	FALSE
IDL_TG_pct	epilepsy	G40	0.977148	0.136399	0.74792	1.27663	0.865419	1.10947	0.0317261	1.04258	1.18066	0.00105861	1.10227	0.0309012	1.03749	1.17109	0.0016275	-	FALSE
PUFA_by_MUFA	epilepsy	G40	0.937347	0.128384	0.728816	1.20554	0.614289	0.900662	0.0321134	0.84572	0.959174	0.00112208	0.902782	0.0311536	0.849307	0.959625	0.00102746	-	FALSE
Omega_3	epilepsy	G40	0.873216	0.139538	0.66427	1.14789	0.331269	0.896967	0.033416	0.840103	0.957681	0.0011379	0.895663	0.0324972	0.840393	0.954567	0.000696886	-	FALSE
SFA_pct	epilepsy	G40	0.79277	0.132102	0.611927	1.02706	0.0787709	1.10673	0.0312072	1.04106	1.17653	0.00115633	1.08738	0.0303712	1.02454	1.15407	0.0058113	-	FALSE
Clinical_LDL_C	epilepsy	G40	0.951174	0.133197	0.732623	1.23492	0.707055	0.904084	0.0310943	0.85063	0.960897	0.00118356	0.90646	0.0302801	0.854227	0.961886	0.00118136	-	FALSE
XS_VLDL_CE_pct	epilepsy	G40	0.953954	0.126891	0.743902	1.22332	0.710275	0.907465	0.0307438	0.854398	0.963828	0.00158649	0.909982	0.0298794	0.858221	0.964865	0.00159377	-	FALSE
XS_VLDL_PL_pct	epilepsy	G40	1.07386	0.139815	0.816463	1.41242	0.610268	1.10685	0.0321867	1.03918	1.17893	0.00161009	1.10517	0.0313663	1.03927	1.17524	0.00143249	-	FALSE
M_LDL_C	epilepsy	G40	0.967876	0.134329	0.743835	1.2594	0.807958	0.905828	0.0318228	0.851055	0.964127	0.00188356	0.909023	0.0309657	0.855493	0.965903	0.00206772	-	FALSE
ApoB_by_ApoA1	epilepsy	G40	1.20986	0.130583	0.93666	1.56275	0.1446	0.903729	0.0326371	0.847729	0.963428	0.00192498	0.919363	0.0316631	0.864042	0.978226	0.00792464	-	FALSE
Omega_6_by_Omega_3	epilepsy	G40	1.21628	0.137541	0.92887	1.59261	0.15459	1.10534	0.0323883	1.03735	1.17778	0.00198629	1.11091	0.031526	1.04434	1.18172	0.000849203	-	FALSE
Acetoacetate	epilepsy	G40	0.890271	0.1548	0.657285	1.20584	0.452763	1.09693	0.0302323	1.03382	1.16389	0.00221217	1.08855	0.0296717	1.02705	1.15373	0.00424304	-	FALSE
LDL_C	epilepsy	G40	0.941196	0.133768	0.724126	1.22334	0.65052	0.908775	0.031417	0.854503	0.966494	0.0023286	0.910442	0.0305848	0.857468	0.966689	0.00215713	-	FALSE
L_HDL_PL	epilepsy	G40	0.803804	0.147602	0.601879	1.07347	0.138972	1.1109	0.0347599	1.03773	1.18922	0.0024817	1.09217	0.0338344	1.02209	1.16705	0.00916535	-	FALSE
XL_HDL_TG	epilepsy	G40	1.05053	0.130013	0.814216	1.35543	0.704573	1.09572	0.0306119	1.03191	1.16348	0.00282418	1.0933	0.0297971	1.03128	1.15905	0.00275647	-	FALSE
LA_pct	epilepsy	G40	1.31006	0.141516	0.992724	1.72883	0.0563442	0.911888	0.0310905	0.857979	0.969184	0.00300962	0.927228	0.0303663	0.873651	0.98409	0.012841	-	FALSE
L_HDL_FC	epilepsy	G40	0.830174	0.150365	0.618267	1.11471	0.215805	1.10667	0.0342466	1.03483	1.18351	0.00307931	1.0911	0.0333915	1.02197	1.16489	0.00902955	-	FALSE
L_HDL_P	epilepsy	G40	0.838179	0.152139	0.622062	1.12938	0.245942	1.10535	0.0341004	1.03388	1.18175	0.00331213	1.09081	0.0332748	1.02194	1.16433	0.00899359	-	FALSE
LDL_FC	epilepsy	G40	0.939792	0.133822	0.722969	1.22164	0.642635	0.911113	0.0318044	0.856052	0.969716	0.00342362	0.912624	0.0309425	0.858921	0.969685	0.00312797	-	FALSE
LDL_CE	epilepsy	G40	0.943952	0.134077	0.725807	1.22766	0.667055	0.911967	0.0315643	0.857257	0.970168	0.00350596	0.913619	0.0307243	0.860225	0.970327	0.00327796	-	FALSE
S_VLDL_FC_pct	epilepsy	G40	0.871827	0.127435	0.679134	1.11919	0.281779	0.913353	0.0313052	0.858996	0.971149	0.00378981	0.910937	0.0304013	0.858243	0.966867	0.00215257	-	FALSE
M_LDL_CE	epilepsy	G40	0.979822	0.134175	0.753243	1.27456	0.879252	0.912514	0.0319859	0.857063	0.971554	0.00420664	0.916013	0.0311141	0.861821	0.973614	0.00481068	-	FALSE
M_LDL_L	epilepsy	G40	0.971018	0.134186	0.746459	1.26313	0.826519	0.913276	0.031793	0.858103	0.971997	0.00432609	0.916257	0.0309365	0.86235	0.973534	0.00469844	-	FALSE
IDL_FC_pct	epilepsy	G40	0.85617	0.120466	0.67611	1.08418	0.197389	0.917859	0.0300696	0.865327	0.97358	0.00436587	0.914121	0.0291745	0.863316	0.967916	0.00208556	-	FALSE
S_LDL_C	epilepsy	G40	0.982623	0.133802	0.755949	1.27727	0.895768	0.913281	0.0319681	0.857813	0.972336	0.00454588	0.916897	0.031093	0.862688	0.974513	0.00526539	-	FALSE
L_LDL_C	epilepsy	G40	0.92484	0.133945	0.711297	1.20249	0.559676	0.914368	0.0317333	0.85923	0.973045	0.00478642	0.914922	0.0308785	0.861191	0.972005	0.00398233	-	FALSE
L_LDL_CE	epilepsy	G40	0.922284	0.134329	0.708796	1.20007	0.547001	0.914456	0.0318456	0.859123	0.973353	0.00498354	0.914871	0.0309868	0.860961	0.972157	0.00408798	-	FALSE
S_LDL_TG_pct	epilepsy	G40	1.13864	0.129909	0.882686	1.46882	0.317592	1.09295	0.0316551	1.0272	1.16291	0.00498999	1.09546	0.0307552	1.03137	1.16352	0.00303202	-	FALSE
M_VLDL_C	epilepsy	G40	1.08621	0.132014	0.838573	1.40697	0.53106	0.914502	0.0320691	0.85879	0.973828	0.00532041	0.923313	0.0311628	0.868605	0.981466	0.0104571	-	FALSE
M_LDL_PL	epilepsy	G40	0.979416	0.134329	0.752703	1.27441	0.876955	0.914978	0.0320724	0.859231	0.974342	0.00559778	0.918343	0.0311956	0.863874	0.976245	0.00632057	-	FALSE
LDL_L	epilepsy	G40	0.943192	0.133886	0.725494	1.22621	0.662238	0.916718	0.0314232	0.861961	0.974953	0.00565345	0.918082	0.0305919	0.864651	0.974814	0.00520862	-	FALSE
XL_HDL_CE_pct	epilepsy	G40	0.939375	0.129871	0.728267	1.21168	0.630124	0.919269	0.0304507	0.866009	0.975805	0.00570376	0.920306	0.0296467	0.868354	0.975367	0.00508999	-	FALSE
S_VLDL_PL_pct	epilepsy	G40	0.856388	0.130353	0.663303	1.10568	0.234323	0.915779	0.0318476	0.860363	0.974765	0.00573542	0.912327	0.0309376	0.858649	0.96936	0.00301826	-	FALSE
XL_HDL_PL	epilepsy	G40	0.928472	0.144302	0.69974	1.23197	0.607044	1.09727	0.0337594	1.02702	1.17233	0.00596606	1.0878	0.0328718	1.01993	1.16019	0.0104615	-	FALSE
M_VLDL_CE	epilepsy	G40	1.06808	0.132119	0.824405	1.38377	0.618146	0.915507	0.0321118	0.859662	0.97498	0.00597671	0.923412	0.0312034	0.86863	0.98165	0.0106629	-	FALSE
XL_HDL_P	epilepsy	G40	0.925007	0.145975	0.694847	1.23141	0.593331	1.09608	0.0334867	1.02645	1.17043	0.00615122	1.08682	0.0326389	1.01947	1.15862	0.0107462	-	FALSE
LDL_PL	epilepsy	G40	0.953949	0.134551	0.732814	1.24182	0.726053	0.916882	0.0317717	0.861527	0.975793	0.00630919	0.918803	0.0309213	0.864772	0.97621	0.00616855	-	FALSE
L_HDL_L	epilepsy	G40	0.833535	0.144084	0.628459	1.10553	0.206345	1.1002	0.0350289	1.0272	1.17839	0.0064093	1.08329	0.0340375	1.01338	1.15802	0.018754	-	FALSE
MUFA_pct	epilepsy	G40	1.15686	0.129546	0.897444	1.49125	0.260709	1.09265	0.0325499	1.02512	1.16463	0.00648757	1.09636	0.0315687	1.03058	1.16634	0.0035673	-	FALSE
M_VLDL_CE_pct	epilepsy	G40	0.888178	0.113443	0.711108	1.10934	0.295887	0.924483	0.028985	0.873427	0.978524	0.00674851	0.922216	0.0280828	0.872827	0.9744	0.00393338	-	FALSE
HDL_PL	epilepsy	G40	0.728771	0.144151	0.549398	0.966708	0.0281747	1.09715	0.0346755	1.02506	1.17431	0.00750044	1.07287	0.0337139	1.00427	1.14616	0.0369535	-	FALSE
IDL_TG	epilepsy	G40	0.930978	0.139359	0.708458	1.22339	0.607817	1.08577	0.0309342	1.02189	1.15364	0.00781149	1.07796	0.0301992	1.016	1.14369	0.01293	-	FALSE
non_HDL_C	epilepsy	G40	0.983641	0.134901	0.755104	1.28135	0.902685	0.920567	0.0313954	0.865628	0.978994	0.00838356	0.923707	0.0305782	0.869973	0.980761	0.00945038	-	FALSE
M_LDL_P	epilepsy	G40	0.987612	0.133649	0.760014	1.28337	0.925691	0.918626	0.0322751	0.862314	0.978615	0.00854406	0.922299	0.0313733	0.867293	0.980792	0.00993195	-	FALSE
L_LDL_TG	epilepsy	G40	0.886391	0.142212	0.670768	1.17133	0.396442	1.08438	0.0308384	1.02078	1.15194	0.00861753	1.07461	0.0301379	1.01297	1.14	0.016964	-	FALSE
S_LDL_PL	epilepsy	G40	0.985908	0.133097	0.759524	1.27977	0.915081	0.919705	0.031948	0.863881	0.979137	0.00879421	0.923194	0.0310656	0.868659	0.981153	0.0100974	-	FALSE
S_LDL_L	epilepsy	G40	0.987734	0.133355	0.760547	1.28278	0.926261	0.920109	0.0319366	0.864279	0.979544	0.00912987	0.923655	0.0310584	0.869105	0.981629	0.0105575	-	FALSE
Phe	epilepsy	G40	0.780669	0.142406	0.590539	1.03201	0.0820903	0.920368	0.0325389	0.863503	0.980977	0.0107649	0.91288	0.0317213	0.857852	0.971439	0.00405989	-	FALSE
L_LDL_L	epilepsy	G40	0.921322	0.134282	0.708122	1.19871	0.541704	0.922574	0.0316817	0.867028	0.981678	0.0109692	0.922508	0.0308351	0.868405	0.97998	0.00890088	-	FALSE
Ile	epilepsy	G40	1.0293	0.131649	0.795211	1.33231	0.826343	0.918174	0.0335761	0.859695	0.980631	0.0110052	0.924603	0.0325346	0.867484	0.985484	0.0159766	-	FALSE
M_VLDL_FC	epilepsy	G40	1.09316	0.129027	0.848895	1.40771	0.489982	0.921858	0.0322604	0.865374	0.98203	0.011666	0.931149	0.031297	0.875747	0.990056	0.0226481	-	FALSE
XL_HDL_L	epilepsy	G40	0.9296	0.143387	0.701847	1.23126	0.610675	1.08904	0.0339431	1.01894	1.16395	0.0119767	1.07993	0.0330302	1.01223	1.15215	0.0199137	-	FALSE
M_LDL_CE_pct	epilepsy	G40	1.20343	0.138631	0.917098	1.57916	0.181639	0.92404	0.0314686	0.868769	0.982828	0.0120584	0.93608	0.0306879	0.881436	0.994111	0.0313607	-	FALSE
L_LDL_PL	epilepsy	G40	0.931225	0.135617	0.713863	1.21477	0.599305	0.92311	0.0319551	0.867067	0.982775	0.012289	0.923535	0.0311033	0.868916	0.981587	0.0105428	-	FALSE
M_VLDL_L	epilepsy	G40	1.14631	0.128075	0.891828	1.4734	0.286371	0.922846	0.0321635	0.866465	0.982896	0.0125464	0.934794	0.0311949	0.879351	0.993733	0.0306541	-	FALSE
XS_VLDL_TG_pct	epilepsy	G40	1.11753	0.13484	0.857992	1.45559	0.409877	1.0828	0.0325259	1.01593	1.15408	0.0144535	1.08468	0.031619	1.0195	1.15403	0.010145	-	FALSE
LDL_P	epilepsy	G40	1.01405	0.133533	0.780534	1.31742	0.916812	0.924452	0.0321889	0.86793	0.984655	0.0146711	0.92916	0.0312925	0.873884	0.987933	0.0188763	-	FALSE
M_HDL_PL	epilepsy	G40	0.719346	0.142492	0.544059	0.951107	0.0207911	1.08456	0.0335066	1.01562	1.15817	0.0154119	1.06147	0.032617	0.995738	1.13155	0.0673917	-	FALSE
L_LDL_FC	epilepsy	G40	0.934021	0.134685	0.717316	1.21619	0.612314	0.925239	0.0321067	0.868809	0.985335	0.0155144	0.925709	0.0312316	0.870743	0.984146	0.0134475	-	FALSE
L_LDL_P	epilepsy	G40	1.04055	0.133297	0.801308	1.35123	0.765534	0.925553	0.0322399	0.868877	0.985926	0.0164114	0.931563	0.0313363	0.876069	0.990572	0.0236803	-	FALSE
L_HDL_C	epilepsy	G40	0.854027	0.144257	0.643692	1.13309	0.27404	1.0864	0.0347073	1.01495	1.16288	0.0169551	1.07219	0.0337444	1.00357	1.1455	0.0388691	-	FALSE
HDL_FC	epilepsy	G40	0.727758	0.153037	0.539161	0.982324	0.037848	1.08665	0.034837	1.01493	1.16344	0.0170632	1.0654	0.033968	0.996776	1.13874	0.0621902	-	FALSE
ApoB	epilepsy	G40	1.0284	0.134002	0.790853	1.33729	0.834487	0.92727	0.0317621	0.871305	0.986831	0.017437	0.93239	0.0309058	0.877587	0.990616	0.023508	-	FALSE
M_HDL_P	epilepsy	G40	0.723559	0.149366	0.539922	0.969654	0.0302905	1.08286	0.0337748	1.0135	1.15697	0.0184273	1.06183	0.0329431	0.995434	1.13265	0.0685925	-	FALSE
HDL_L	epilepsy	G40	0.737687	0.143154	0.557207	0.976624	0.0335706	1.0855	0.0349594	1.01361	1.16249	0.0189392	1.06216	0.0339613	0.993755	1.13526	0.0758073	-	FALSE
M_VLDL_P	epilepsy	G40	1.1059	0.125978	0.863931	1.41563	0.424304	0.92681	0.0324363	0.869722	0.987646	0.0191164	0.937046	0.0314118	0.881095	0.99655	0.0384505	-	FALSE
S_LDL_CE	epilepsy	G40	0.991325	0.133577	0.76298	1.28801	0.947997	0.927711	0.0320641	0.871203	0.987885	0.019276	0.931069	0.0311785	0.875875	0.989741	0.0219787	-	FALSE
L_HDL_CE	epilepsy	G40	0.856822	0.144529	0.645453	1.13741	0.285005	1.08342	0.0346127	1.01236	1.15947	0.0206205	1.06972	0.0336609	1.00142	1.14267	0.0452635	-	FALSE
LDL_TG	epilepsy	G40	0.920417	0.139002	0.700912	1.20866	0.550781	1.07407	0.0309268	1.0109	1.14119	0.020866	1.06628	0.0301886	1.00501	1.13127	0.0335295	-	FALSE
XS_VLDL_FC_pct	epilepsy	G40	0.903708	0.128723	0.702194	1.16305	0.431547	0.932757	0.0302009	0.879146	0.989637	0.0211714	0.931219	0.0294025	0.879071	0.98646	0.0153656	-	FALSE
M_VLDL_PL	epilepsy	G40	1.10482	0.128175	0.859382	1.42035	0.436754	0.929044	0.0321916	0.872237	0.989552	0.0222383	0.938646	0.031222	0.882927	0.99788	0.0425634	-	FALSE
M_HDL_FC	epilepsy	G40	0.70816	0.14938	0.528417	0.949044	0.020884	1.08131	0.0342691	1.01107	1.15644	0.0225357	1.05867	0.0334014	0.991582	1.1303	0.0878382	-	FALSE
S_VLDL_FC	epilepsy	G40	1.06713	0.131388	0.824853	1.38056	0.620965	0.929233	0.0322289	0.87235	0.989825	0.0227673	0.936559	0.031301	0.880828	0.995816	0.036265	-	FALSE
M_LDL_FC_pct	epilepsy	G40	0.850578	0.116701	0.676669	1.06918	0.165515	0.931772	0.0311383	0.876606	0.990411	0.0232409	0.926143	0.0300857	0.87311	0.982399	0.0107644	-	FALSE
XL_HDL_FC	epilepsy	G40	0.965827	0.139256	0.735126	1.26893	0.802834	1.07552	0.0331609	1.00784	1.14775	0.0281214	1.06933	0.0322589	1.00381	1.13913	0.0377068	-	FALSE
S_VLDL_C_pct	epilepsy	G40	0.907075	0.12415	0.711155	1.15697	0.432121	0.934445	0.0309773	0.879398	0.992938	0.0286135	0.932819	0.0300558	0.879454	0.989421	0.0206762	-	FALSE
M_VLDL_C_pct	epilepsy	G40	0.861276	0.120747	0.679767	1.09125	0.216167	0.936316	0.0306872	0.881659	0.99436	0.0320083	0.931582	0.0297417	0.878829	0.987501	0.0171776	-	FALSE
S_LDL_P	epilepsy	G40	0.96623	0.133933	0.743146	1.25628	0.797569	0.934119	0.0321409	0.877089	0.994858	0.033974	0.93584	0.0312536	0.880234	0.994959	0.0338633	-	FALSE
ApoA1	epilepsy	G40	0.729976	0.143313	0.551211	0.966716	0.0280803	1.07548	0.0343753	1.00541	1.15044	0.0342742	1.05304	0.0334271	0.986263	1.12435	0.122059	-	FALSE
M_HDL_TG	epilepsy	G40	1.00542	0.131475	0.777024	1.30095	0.967194	1.06821	0.031235	1.00477	1.13564	0.0346542	1.06475	0.0303891	1.00319	1.1301	0.0389532	-	FALSE
XL_HDL_C	epilepsy	G40	0.924093	0.143007	0.698209	1.22305	0.580942	1.07195	0.0339445	1.00296	1.1457	0.0406646	1.0635	0.0330269	0.996838	1.13462	0.0623059	-	FALSE
XL_HDL_CE	epilepsy	G40	0.911004	0.144443	0.686385	1.20913	0.518744	1.07187	0.034048	1.00267	1.14584	0.0415076	1.06273	0.0331398	0.995899	1.13405	0.0663581	-	FALSE
M_HDL_L	epilepsy	G40	0.724668	0.139955	0.550816	0.953392	0.0213921	1.07136	0.0339988	1.0023	1.14519	0.0426094	1.04828	0.0330379	0.982546	1.1184	0.15357	-	FALSE
L_VLDL_CE	epilepsy	G40	1.14076	0.123943	0.894732	1.45444	0.287992	0.937441	0.03262	0.879382	0.999334	0.0476568	0.949438	0.0315457	0.892513	1.00999	0.10002	-	FALSE
HDL_TG	epilepsy	G40	1.02781	0.130633	0.795639	1.32773	0.833679	1.0638	0.031327	1.00044	1.13116	0.0483687	1.06181	0.0304633	1.00026	1.12714	0.0489926	-	FALSE
Remnant_C	epilepsy	G40	1.03633	0.134901	0.795553	1.34999	0.791354	0.939841	0.0316545	0.883303	0.999998	0.0499894	0.944647	0.0308174	0.889277	1.00346	0.064633	-	FALSE
S_VLDL_PL	epilepsy	G40	1.08133	0.130034	0.838052	1.39523	0.547639	0.940013	0.0322543	0.882426	1.00136	0.0551188	0.947674	0.0313057	0.891274	1.00764	0.0860228	-	FALSE
XL_HDL_FC_pct	epilepsy	G40	1.13207	0.133709	0.871077	1.47125	0.353563	0.935751	0.0352655	0.873256	1.00272	0.0596951	0.947414	0.0340994	0.886163	1.0129	0.113153	-	FALSE
M_VLDL_FC_pct	epilepsy	G40	0.855649	0.127875	0.665956	1.09937	0.222807	0.942985	0.0312737	0.886919	1.00259	0.0604981	0.937827	0.0303784	0.883617	0.995362	0.0345987	-	FALSE
S_VLDL_C	epilepsy	G40	1.07794	0.131837	0.832477	1.39578	0.569183	0.941724	0.0321766	0.884167	1.00303	0.062034	0.948903	0.0312591	0.892511	1.00886	0.0933734	-	FALSE
XS_VLDL_TG	epilepsy	G40	0.987738	0.133543	0.76027	1.28326	0.926391	1.05983	0.0313139	0.996736	1.12691	0.0635135	1.05594	0.030487	0.994694	1.12096	0.0741825	-	FALSE
Total_C	epilepsy	G40	0.889339	0.134465	0.683296	1.15751	0.383123	0.942946	0.032123	0.885407	1.00422	0.0674295	0.939971	0.0312438	0.884136	0.999332	0.0475461	-	FALSE
IDL_C	epilepsy	G40	0.94643	0.136545	0.7242	1.23685	0.686788	0.943028	0.032326	0.885133	1.00471	0.069585	0.943209	0.0314565	0.886812	1.00319	0.0630717	-	FALSE
XL_VLDL_CE	epilepsy	G40	1.14528	0.124248	0.897737	1.46108	0.27495	0.942579	0.0327385	0.883996	1.00504	0.0708721	0.954574	0.031658	0.897144	1.01568	0.141968	-	FALSE
M_VLDL_TG	epilepsy	G40	1.15114	0.123586	0.9035	1.46664	0.254763	0.943181	0.0328087	0.884439	1.00582	0.0745903	0.955635	0.0317103	0.898048	1.01691	0.152412	-	FALSE
Total_CE	epilepsy	G40	0.872011	0.134318	0.670175	1.13463	0.30792	0.944625	0.0322755	0.886719	1.00631	0.0775571	0.940509	0.0313822	0.884403	1.00018	0.0506525	-	FALSE
VLDL_size	epilepsy	G40	1.26709	0.127722	0.986482	1.62752	0.0638246	0.942726	0.0335658	0.882701	1.00683	0.0788941	0.960908	0.0324634	0.901672	1.02404	0.219319	-	FALSE
L_LDL_FC_pct	epilepsy	G40	0.965006	0.127522	0.75159	1.23902	0.779993	0.946493	0.0313063	0.890162	1.00639	0.0789903	0.947536	0.0304035	0.892721	1.00572	0.0763087	-	FALSE
VLDL_CE	epilepsy	G40	1.1012	0.132352	0.849581	1.42733	0.466409	0.945774	0.0318948	0.888461	1.00679	0.0804689	0.953706	0.0310071	0.897471	1.01346	0.126341	-	FALSE
Total_FC	epilepsy	G40	0.936576	0.135755	0.717771	1.22208	0.629339	0.945692	0.0321299	0.887974	1.00716	0.0822271	0.945206	0.0312661	0.889021	1.00494	0.0714901	-	FALSE
HDL_C	epilepsy	G40	0.758346	0.142941	0.573051	1.00356	0.0529734	1.06219	0.0350132	0.991738	1.13764	0.0848817	1.04212	0.0340078	0.974921	1.11395	0.22507	-	FALSE
IDL_FC	epilepsy	G40	0.901847	0.137607	0.688651	1.18104	0.452801	0.945928	0.0324698	0.887604	1.00808	0.0868943	0.94355	0.031602	0.88688	1.00384	0.0659635	-	FALSE
L_HDL_C_pct	epilepsy	G40	1.07263	0.13594	0.821742	1.40012	0.606023	0.948471	0.0309173	0.892702	1.00772	0.0870508	0.954226	0.0301474	0.899476	1.01231	0.120143	-	FALSE
IDL_CE	epilepsy	G40	0.960878	0.136801	0.734888	1.25636	0.770501	0.946296	0.0324307	0.888018	1.0084	0.0887415	0.947067	0.0315561	0.890265	1.00749	0.0848046	-	FALSE
L_VLDL_C	epilepsy	G40	1.14023	0.123768	0.89462	1.45326	0.289027	0.945728	0.0328029	0.886837	1.00853	0.0889257	0.957408	0.0317081	0.899719	1.0188	0.16985	-	FALSE
S_VLDL_TG_pct	epilepsy	G40	1.16786	0.136325	0.894025	1.52557	0.255015	1.05663	0.0325395	0.991349	1.12622	0.0904587	1.06235	0.0316503	0.99845	1.13034	0.0560053	-	FALSE
VLDL_C	epilepsy	G40	1.11395	0.131775	0.86039	1.44223	0.412858	0.947828	0.0319011	0.890378	1.00898	0.0930263	0.95634	0.0310055	0.899953	1.01626	0.149921	-	FALSE
M_LDL_TG	epilepsy	G40	0.938758	0.137176	0.717443	1.22834	0.645015	1.05359	0.0311215	0.991249	1.11986	0.0934334	1.04766	0.0303502	0.987156	1.11187	0.125017	-	FALSE
M_HDL_C	epilepsy	G40	0.730835	0.141343	0.553995	0.964123	0.0265239	1.05733	0.0342658	0.988649	1.13078	0.103772	1.03587	0.0333011	0.97042	1.10574	0.289897	-	FALSE
L_VLDL_L	epilepsy	G40	1.16667	0.122998	0.916746	1.48472	0.210111	0.947785	0.0329653	0.888483	1.01104	0.103779	0.961075	0.0318415	0.902928	1.02297	0.212435	-	FALSE
L_VLDL_TG	epilepsy	G40	1.14571	0.120769	0.90422	1.45169	0.260039	0.948197	0.0330874	0.888657	1.01173	0.107913	0.960807	0.0319114	0.902553	1.02282	0.210245	-	FALSE
MUFA	epilepsy	G40	1.06041	0.128653	0.824067	1.36454	0.648454	1.05168	0.0316289	0.988464	1.11894	0.11113	1.05218	0.0307143	0.990704	1.11746	0.0977392	-	FALSE
PUFA	epilepsy	G40	1.01804	0.134632	0.781924	1.32546	0.894345	0.949482	0.0325518	0.890796	1.01204	0.111276	0.953146	0.0316401	0.895832	1.01413	0.12935	-	FALSE
HDL_CE	epilepsy	G40	0.769702	0.141347	0.583453	1.01541	0.0640538	1.05616	0.0348883	0.986356	1.13091	0.117297	1.03715	0.0338717	0.970528	1.10834	0.281562	-	FALSE
S_VLDL_CE	epilepsy	G40	1.07759	0.131408	0.832907	1.39415	0.56959	0.950977	0.0322198	0.892779	1.01297	0.118742	0.957742	0.0312929	0.900765	1.01832	0.167655	-	FALSE
M_HDL_CE	epilepsy	G40	0.738689	0.140518	0.560855	0.972911	0.0311304	1.05457	0.0341409	0.986311	1.12755	0.119643	1.03385	0.0331757	0.968762	1.10331	0.315675	-	FALSE
L_HDL_CE_pct	epilepsy	G40	1.08795	0.138146	0.829887	1.42627	0.541722	0.953451	0.0307585	0.897669	1.0127	0.121206	0.959412	0.0300233	0.904584	1.01756	0.167565	-	FALSE
Creatinine	epilepsy	G40	1.00971	0.15835	0.740297	1.37716	0.951348	0.943188	0.0384406	0.874736	1.017	0.128119	0.946772	0.0373557	0.879929	1.01869	0.143133	-	FALSE
S_VLDL_CE_pct	epilepsy	G40	0.933421	0.125233	0.73026	1.1931	0.582214	0.955655	0.0309265	0.899448	1.01537	0.142472	0.954363	0.0300246	0.899821	1.01221	0.119762	-	FALSE
IDL_L	epilepsy	G40	0.933351	0.137174	0.713313	1.22126	0.615095	0.954987	0.0323418	0.89633	1.01748	0.154424	0.953836	0.0314787	0.896764	1.01454	0.133237	-	FALSE
SFA	epilepsy	G40	0.94184	0.133141	0.725513	1.22267	0.652683	1.04509	0.0316902	0.982155	1.11207	0.16398	1.03928	0.030829	0.978343	1.10402	0.211381	-	FALSE
VLDL_FC	epilepsy	G40	1.11129	0.127806	0.865041	1.42764	0.409019	0.95625	0.0322102	0.897746	1.01857	0.164872	0.96487	0.0312335	0.907574	1.02578	0.252214	-	FALSE
S_VLDL_L	epilepsy	G40	1.1196	0.129787	0.868135	1.44391	0.384058	0.957372	0.0323072	0.898628	1.01995	0.177523	0.966156	0.0313505	0.908576	1.02739	0.272104	-	FALSE
L_VLDL_FC	epilepsy	G40	1.12254	0.122632	0.882701	1.42754	0.345905	0.957212	0.0330168	0.89723	1.0212	0.185344	0.967575	0.0318815	0.908964	1.02997	0.301189	-	FALSE
Tyr	epilepsy	G40	0.971165	0.135724	0.744324	1.26714	0.82932	0.959647	0.032462	0.900491	1.02269	0.204489	0.960267	0.0315715	0.902646	1.02157	0.19907	-	FALSE
XL_VLDL_C	epilepsy	G40	1.14504	0.122164	0.901225	1.45482	0.267575	0.959512	0.0327573	0.899844	1.02314	0.207054	0.970957	0.0316396	0.912574	1.03308	0.351586	-	FALSE
S_LDL_TG	epilepsy	G40	1.04357	0.127522	0.812783	1.3399	0.738035	1.03805	0.0313743	0.976144	1.10389	0.233886	1.03837	0.0304658	0.97818	1.10226	0.216517	-	FALSE
VLDL_L	epilepsy	G40	1.18373	0.129141	0.919023	1.52469	0.191522	0.96247	0.0323137	0.903402	1.0254	0.236494	0.974276	0.0313473	0.916218	1.03601	0.405776	-	FALSE
L_HDL_PL_pct	epilepsy	G40	0.83153	0.135929	0.637049	1.08538	0.174715	1.03659	0.0316757	0.974195	1.10299	0.256529	1.02489	0.0308492	0.964758	1.08877	0.42545	-	FALSE
Phosphoglyc	epilepsy	G40	0.823146	0.136149	0.630354	1.0749	0.152875	1.03786	0.0335609	0.971785	1.10842	0.26821	1.02417	0.0325855	0.960803	1.09171	0.463626	-	FALSE
M_VLDL_PL_pct	epilepsy	G40	0.877275	0.130954	0.678681	1.13398	0.317391	0.966241	0.0315502	0.9083	1.02788	0.276383	0.961134	0.0306726	0.905055	1.02069	0.196222	-	FALSE
IDL_PL	epilepsy	G40	0.922188	0.137187	0.704764	1.20669	0.554879	0.965627	0.0326146	0.905832	1.02937	0.283523	0.963253	0.0317302	0.905172	1.02506	0.238027	-	FALSE
L_VLDL_P	epilepsy	G40	1.10563	0.120797	0.872538	1.40098	0.405843	0.965561	0.0329194	0.905229	1.02992	0.287063	0.974646	0.0317611	0.915822	1.03725	0.418763	-	FALSE
LDL_size	epilepsy	G40	1.17225	0.141078	0.889065	1.54565	0.259953	0.966721	0.0320164	0.907921	1.02933	0.290453	0.975892	0.0312225	0.917962	1.03748	0.43445	-	FALSE
XXL_VLDL_PL_pct	epilepsy	G40	1.25065	0.179803	0.879192	1.77904	0.213535	1.03722	0.0346188	0.969179	1.11004	0.291103	1.04418	0.0339944	0.976878	1.11613	0.203428	-	FALSE
S_VLDL_P	epilepsy	G40	1.10086	0.126584	0.858978	1.41086	0.447786	0.966904	0.0323909	0.907427	1.03028	0.298778	0.974644	0.0313798	0.916506	1.03647	0.413105	-	FALSE
Phosphatidylc	epilepsy	G40	0.829058	0.13626	0.634743	1.08286	0.168896	1.03488	0.0338658	0.968414	1.1059	0.31141	1.02161	0.0328659	0.957876	1.08959	0.515341	-	FALSE
VLDL_PL	epilepsy	G40	1.12563	0.127913	0.876022	1.44637	0.354869	0.96825	0.0322233	0.908988	1.03137	0.31668	0.976991	0.0312471	0.918951	1.0387	0.456298	-	FALSE
L_VLDL_PL	epilepsy	G40	1.12626	0.12226	0.886279	1.43123	0.330778	0.968196	0.0329118	0.907712	1.03271	0.326075	0.97814	0.0317805	0.919071	1.04101	0.486754	-	FALSE
VLDL_P	epilepsy	G40	1.06738	0.128104	0.83038	1.37203	0.610722	0.968948	0.0321558	0.909765	1.03198	0.326604	0.974521	0.0311883	0.916734	1.03595	0.407939	-	FALSE
M_HDL_TG_pct	epilepsy	G40	1.23801	0.13923	0.942342	1.62644	0.125169	1.03259	0.0330878	0.967747	1.10177	0.332469	1.04265	0.0321913	0.978897	1.11056	0.194479	-	FALSE
XXL_VLDL_PL	epilepsy	G40	1.14856	0.113157	0.92009	1.43375	0.22096	1.03089	0.0319189	0.968374	1.09745	0.3405	1.03914	0.0307201	0.978415	1.10363	0.211419	-	FALSE
XXL_VLDL_FC	epilepsy	G40	1.14866	0.113659	0.919272	1.43529	0.222693	1.03074	0.0318847	0.968301	1.09722	0.342253	1.03892	0.0306996	0.978253	1.10335	0.213576	-	FALSE
S_HDL_TG	epilepsy	G40	1.03668	0.129969	0.803553	1.33745	0.781632	1.0307	0.0321651	0.967726	1.09777	0.347191	1.03104	0.0312231	0.969838	1.09611	0.327523	-	FALSE
S_HDL_TG_pct	epilepsy	G40	1.27098	0.14153	0.963084	1.6773	0.0902279	1.03177	0.0334658	0.96626	1.10171	0.35009	1.04322	0.0325677	0.978709	1.11198	0.193875	-	FALSE
Total_L	epilepsy	G40	0.945461	0.133681	0.727533	1.22867	0.674836	0.970766	0.0319835	0.911779	1.03357	0.35358	0.969379	0.0311056	0.912044	1.03032	0.317396	-	FALSE
L_HDL_TG_pct	epilepsy	G40	1.19865	0.127972	0.93274	1.54037	0.156811	1.03018	0.0329359	0.965782	1.09888	0.366588	1.03992	0.0318965	0.9769	1.10701	0.219711	-	FALSE
L_VLDL_PL_pct	epilepsy	G40	1.0678	0.160058	0.780269	1.46128	0.681933	1.03172	0.0347012	0.963881	1.10433	0.368192	1.03331	0.0339133	0.966861	1.10433	0.333909	-	FALSE
XL_VLDL_PL_pct	epilepsy	G40	0.966533	0.131648	0.746717	1.25106	0.795975	1.02985	0.0334838	0.964437	1.09971	0.379634	1.02589	0.0324506	0.962674	1.09326	0.430856	-	FALSE
L_LDL_PL_pct	epilepsy	G40	1.08864	0.135971	0.833956	1.4211	0.532234	0.972665	0.0317899	0.913909	1.0352	0.383296	0.97836	0.0309551	0.920766	1.03956	0.479724	-	FALSE
XXL_VLDL_P	epilepsy	G40	1.11852	0.115573	0.891797	1.40288	0.332485	1.02797	0.0318346	0.965786	1.09415	0.386248	1.03411	0.0306916	0.973732	1.09822	0.274528	-	FALSE
