## Supplementary Tables 1-29 for "Genetic Architecture of Circulating Metabolic Biomarkers Across Ancestral Populations" (part 18 of 18)

### Sheet: ST15 (continued)
Supplementary Table 15. Replication results for disease-metabolic biomarker associations identified in BBJ1-180K and meta-analysis.
S_HDL_FC_pct	epilepsy	G40	0.928945	0.145694	0.698188	1.23597	0.612936	1.02895	0.0330852	0.964345	1.09789	0.388338	1.02381	0.0322637	0.961068	1.09064	0.465887	-	FALSE
Cholines	epilepsy	G40	0.823154	0.136547	0.629868	1.07575	0.154095	1.02892	0.0337517	0.963055	1.09929	0.398302	1.01578	0.0327656	0.952601	1.08316	0.632664	-	FALSE
VLDL_TG	epilepsy	G40	1.18657	0.124419	0.929789	1.51425	0.169171	0.973126	0.0327401	0.912641	1.03762	0.405373	0.985704	0.0316623	0.926392	1.04881	0.649265	-	FALSE
XXL_VLDL_TG	epilepsy	G40	1.10932	0.117792	0.88062	1.3974	0.378473	1.02421	0.0320091	0.961932	1.09053	0.454771	1.02985	0.0308889	0.969352	1.09413	0.340953	-	FALSE
Sphingomyelins	epilepsy	G40	0.762987	0.140367	0.579474	1.00462	0.053961	1.02319	0.0336781	0.95783	1.09301	0.496079	1.00698	0.0327487	0.944371	1.07373	0.831902	-	FALSE
XL_VLDL_L	epilepsy	G40	1.15052	0.121151	0.907336	1.45888	0.24714	0.979051	0.0328115	0.918069	1.04408	0.518763	0.989908	0.0316705	0.930329	1.0533	0.748764	-	FALSE
M_VLDL_TG_pct	epilepsy	G40	1.23024	0.141488	0.93229	1.6234	0.143072	1.02137	0.0328494	0.957686	1.0893	0.519684	1.03114	0.0319983	0.968457	1.09788	0.337886	-	FALSE
XS_VLDL_CE	epilepsy	G40	0.953549	0.138706	0.726564	1.25145	0.731666	0.979315	0.0326903	0.918535	1.04412	0.522564	0.977942	0.0318185	0.918816	1.04087	0.483296	-	FALSE
XXL_VLDL_CE_pct	epilepsy	G40	0.959298	0.141126	0.727486	1.26498	0.768426	0.980112	0.0331517	0.918452	1.04591	0.544539	0.979012	0.0322732	0.919002	1.04294	0.511027	-	FALSE
XL_VLDL_FC	epilepsy	G40	1.13381	0.119698	0.896707	1.4336	0.294113	0.981221	0.0326659	0.920367	1.0461	0.561684	0.991101	0.0315135	0.931736	1.05425	0.776677	-	FALSE
Total_FA	epilepsy	G40	1.00543	0.13228	0.775802	1.30302	0.967364	1.01829	0.031937	0.956503	1.08407	0.570362	1.01758	0.031045	0.957506	1.08142	0.574614	-	FALSE
TG_by_PG	epilepsy	G40	1.23593	0.12382	0.96961	1.5754	0.0871314	0.982632	0.033725	0.919779	1.04978	0.603398	0.99832	0.0325396	0.936637	1.06406	0.958787	-	FALSE
XS_VLDL_C	epilepsy	G40	0.949931	0.139309	0.722952	1.24817	0.712344	0.984296	0.0325418	0.923476	1.04912	0.626677	0.982488	0.0316887	0.923322	1.04544	0.577165	-	FALSE
XL_VLDL_TG	epilepsy	G40	1.12507	0.120266	0.88881	1.42414	0.327141	0.985041	0.0327821	0.92374	1.05041	0.645684	0.994138	0.0316281	0.934382	1.05772	0.852537	-	FALSE
XL_VLDL_PL	epilepsy	G40	1.12764	0.119728	0.891775	1.42588	0.315719	0.985191	0.0326919	0.924044	1.05038	0.648119	0.994465	0.0315374	0.934856	1.05788	0.860311	-	FALSE
Glucose	epilepsy	G40	1.00758	0.129525	0.781671	1.29877	0.953535	0.986368	0.0326607	0.925204	1.05158	0.674304	0.987623	0.0316694	0.928183	1.05087	0.694138	-	FALSE
Acetate	epilepsy	G40	1.02444	0.130067	0.793909	1.32191	0.852741	0.986505	0.0324035	0.925799	1.05119	0.674996	0.988683	0.0314424	0.929592	1.05153	0.717359	-	FALSE
XL_VLDL_P	epilepsy	G40	1.09852	0.12089	0.866772	1.39223	0.437001	0.987664	0.0327033	0.926342	1.05304	0.704269	0.994854	0.0315685	0.935164	1.05835	0.870188	-	FALSE
Total_PL	epilepsy	G40	0.834228	0.135401	0.639778	1.08778	0.180706	1.00942	0.0331852	0.945858	1.07726	0.777442	0.998579	0.0322313	0.937447	1.0637	0.964811	-	FALSE
M_HDL_FC_pct	epilepsy	G40	0.824699	0.129361	0.640003	1.0627	0.136253	1.00988	0.0351744	0.942602	1.08196	0.77987	0.995894	0.033942	0.931796	1.0644	0.903507	-	FALSE
XXL_VLDL_TG_pct	epilepsy	G40	1.18792	0.162538	0.863834	1.63358	0.289406	0.992035	0.0330914	0.929735	1.05851	0.809046	0.999175	0.0324262	0.937648	1.06474	0.979703	-	FALSE
XL_HDL_TG_pct	epilepsy	G40	1.10371	0.128681	0.857669	1.42033	0.443189	1.00745	0.033259	0.943869	1.07531	0.823477	1.01322	0.0322008	0.951249	1.07923	0.68337	-	FALSE
S_VLDL_TG	epilepsy	G40	1.12916	0.124852	0.884055	1.44222	0.330594	0.993961	0.0323606	0.932875	1.05905	0.851515	1.00197	0.0313254	0.942304	1.06542	0.949836	-	FALSE
Gly	epilepsy	G40	1.13103	0.136006	0.866371	1.47654	0.365304	0.994986	0.0349604	0.929091	1.06556	0.885684	1.00292	0.0338596	0.938523	1.07174	0.931351	-	FALSE
Total_TG	epilepsy	G40	1.1606	0.12575	0.907074	1.48499	0.236264	0.995406	0.0324149	0.934131	1.0607	0.887028	1.00497	0.0313888	0.945009	1.06874	0.874399	-	FALSE
L_LDL_C_pct	br-ifa	I63	0.877297	0.0391141	0.812553	0.947199	0.000817479	0.8196	0.02271	0.783918	0.856905	1.95269e-18	0.833778	0.0196397	0.802293	0.866499	0	-	FALSE
L_LDL_TG_pct	br-ifa	I63	1.10449	0.0425502	1.01611	1.20055	0.0195146	1.21715	0.0241371	1.16091	1.27611	3.90811e-16	1.1887	0.0209945	1.14078	1.23864	2.22045e-16	-	FALSE
XS_VLDL_PL_pct	br-ifa	I63	1.06658	0.0446053	0.977294	1.16403	0.148438	1.20583	0.0249808	1.14821	1.26634	6.76259e-14	1.17101	0.0217955	1.12204	1.22212	4.38316e-13	-	FALSE
MUFA_pct	br-ifa	I63	1.13676	0.041844	1.04725	1.23392	0.00218978	1.20426	0.0256761	1.14515	1.26641	4.52725e-13	1.18541	0.0218845	1.13563	1.23736	7.77156e-15	-	FALSE
M_LDL_TG_pct	br-ifa	I63	1.06597	0.0427874	0.980219	1.15922	0.135427	1.18725	0.0238979	1.13292	1.24418	6.85954e-13	1.15722	0.0208642	1.11085	1.20552	2.58704e-12	-	FALSE
M_LDL_C_pct	br-ifa	I63	0.985738	0.0429098	0.906225	1.07223	0.737803	0.855844	0.0221243	0.819524	0.893773	1.9776e-12	0.881622	0.0196643	0.848289	0.916265	1.48266e-10	-	FALSE
IDL_CE_pct	br-ifa	I63	0.935279	0.041475	0.862257	1.01448	0.106691	0.853684	0.0225866	0.816716	0.892325	2.48943e-12	0.871696	0.0198359	0.838456	0.906254	4.43712e-12	-	FALSE
PUFA_by_MUFA	br-ifa	I63	0.914342	0.0411994	0.843411	0.991239	0.0297389	0.83871	0.0251484	0.798372	0.881087	2.67026e-12	0.8586	0.0214654	0.823226	0.895493	1.22746e-12	-	FALSE
IDL_C_pct	br-ifa	I63	0.910404	0.0404661	0.840986	0.985552	0.0203628	0.856902	0.0221212	0.820542	0.894872	2.92704e-12	0.868926	0.0194103	0.83649	0.90262	4.54303e-13	-	FALSE
IDL_TG_pct	br-ifa	I63	1.09677	0.0426508	1.00881	1.19239	0.0303387	1.18424	0.0243687	1.129	1.24217	3.94576e-12	1.16208	0.0211586	1.11488	1.21129	1.253e-12	-	FALSE
Albumin	br-ifa	I63	0.792502	0.0390517	0.734106	0.855543	2.59923e-09	0.846211	0.0242212	0.806977	0.887352	5.41582e-12	0.830935	0.0205835	0.798079	0.865143	0	Replicated	FALSE
XS_VLDL_CE_pct	br-ifa	I63	0.89839	0.0397291	0.831088	0.971143	0.00699722	0.862867	0.0227214	0.825283	0.902162	8.50198e-11	0.87149	0.0197236	0.838442	0.90584	3.08198e-12	-	FALSE
LA_pct	br-ifa	I63	1.0966	0.0425426	1.00887	1.19196	0.0301909	0.861405	0.0236297	0.822419	0.902238	2.72407e-10	0.911855	0.0206571	0.875673	0.949532	7.93423e-06	-	FALSE
XS_VLDL_C_pct	br-ifa	I63	0.907332	0.0405955	0.837935	0.982475	0.0165987	0.866251	0.022835	0.828335	0.905902	3.22064e-10	0.875952	0.0199024	0.84244	0.910797	2.83888e-11	-	FALSE
S_LDL_C_pct	br-ifa	I63	1.02018	0.0437431	0.936356	1.1115	0.647901	0.867459	0.0226914	0.829723	0.90691	3.70126e-10	0.897805	0.0201426	0.86305	0.933959	8.69959e-08	-	FALSE
Unsaturation	br-ifa	I63	0.934432	0.0418929	0.860771	1.0144	0.105493	0.8549	0.0251914	0.813714	0.89817	4.87144e-10	0.875336	0.0215888	0.83907	0.91317	6.94037e-10	-	FALSE
PUFA_pct	br-ifa	I63	0.976792	0.0411903	0.901032	1.05892	0.568627	0.867151	0.0234844	0.828141	0.907998	1.28196e-09	0.892852	0.0204015	0.857854	0.929278	2.77295e-08	-	FALSE
M_HDL_PL_pct	br-ifa	I63	1.08941	0.0413389	1.00462	1.18135	0.0383187	1.16171	0.0249267	1.10632	1.21988	1.81553e-09	1.14198	0.0213463	1.09518	1.19077	4.99065e-10	-	FALSE
Creatinine	br-ifa	I63	0.915755	0.0505276	0.82941	1.01109	0.0815567	1.17748	0.0272348	1.11627	1.24204	1.9891e-09	1.11269	0.023974	1.06162	1.16622	8.42642e-06	-	FALSE
HDL_CE	br-ifa	I63	0.80664	0.0444722	0.739306	0.880107	1.35415e-06	0.845068	0.028752	0.798762	0.894058	4.77446e-09	0.833554	0.0241453	0.795025	0.87395	4.70735e-14	Replicated	FALSE
Total_P	br-ifa	I63	0.881564	0.0445746	0.807813	0.962047	0.00468439	0.85186	0.0274256	0.807278	0.898904	5.03177e-09	0.859916	0.0233584	0.821434	0.9002	1.03939e-10	-	FALSE
HDL_P	br-ifa	I63	0.867433	0.0448386	0.794453	0.947116	0.00151549	0.851411	0.0277375	0.80636	0.89898	6.65664e-09	0.855816	0.0235889	0.817148	0.896313	4.0955e-11	-	FALSE
GlycA	br-ifa	I63	0.996386	0.043626	0.914729	1.08533	0.933861	1.15865	0.025414	1.10235	1.21782	6.86711e-09	1.11519	0.0219596	1.06821	1.16424	6.87697e-07	-	FALSE
L_LDL_CE_pct	br-ifa	I63	0.933563	0.041483	0.860661	1.01264	0.0974772	0.871387	0.023798	0.831675	0.912995	7.25549e-09	0.886386	0.0206424	0.851239	0.922983	5.14277e-09	-	FALSE
HDL_C	br-ifa	I63	0.800449	0.0448663	0.733065	0.874027	7.01585e-07	0.848972	0.0288347	0.802322	0.898334	1.36116e-08	0.834492	0.0242571	0.795745	0.875125	8.72635e-14	Replicated	FALSE
L_LDL_FC_pct	br-ifa	I63	0.918665	0.0399744	0.849435	0.993537	0.0338236	0.878822	0.0229474	0.840171	0.919251	1.81172e-08	0.888533	0.0199014	0.854542	0.923877	2.87761e-09	-	FALSE
Total_CE	br-ifa	I63	0.942367	0.0434495	0.865436	1.02614	0.171885	0.872254	0.0246549	0.831106	0.91544	2.96501e-08	0.888835	0.0214432	0.852253	0.926988	3.89364e-08	-	FALSE
Total_C	br-ifa	I63	0.9615	0.0435528	0.882829	1.04718	0.367362	0.87785	0.0245419	0.836623	0.921109	1.10562e-07	0.897319	0.021381	0.860493	0.935722	4.03548e-07	-	FALSE
M_HDL_CE	br-ifa	I63	0.822985	0.0441809	0.754717	0.897428	1.03629e-05	0.863608	0.0279895	0.817507	0.912309	1.61487e-07	0.851773	0.0236441	0.813201	0.892175	1.15743e-11	Replicated	FALSE
S_VLDL_FC_pct	br-ifa	I63	0.939476	0.0419388	0.86534	1.01996	0.136582	0.883055	0.0237703	0.842857	0.92517	1.67609e-07	0.896453	0.0206796	0.860845	0.933535	1.25125e-07	-	FALSE
DHA_pct	br-ifa	I63	0.895098	0.0431257	0.822548	0.974046	0.0101783	0.877382	0.0251074	0.835251	0.921638	1.88698e-07	0.881833	0.021698	0.845117	0.920145	6.80854e-09	-	FALSE
M_HDL_C	br-ifa	I63	0.821681	0.0443266	0.753307	0.896262	9.39134e-06	0.864238	0.0280579	0.817994	0.913097	1.99081e-07	0.851845	0.0237076	0.813167	0.892361	1.34512e-11	Replicated	FALSE
XL_HDL_CE_pct	br-ifa	I63	0.99243	0.0431472	0.911953	1.08001	0.860213	0.886584	0.0231555	0.847246	0.927748	2.00624e-07	0.909226	0.020403	0.873584	0.946323	3.10018e-06	-	FALSE
ApoA1	br-ifa	I63	0.834455	0.0447308	0.764412	0.910917	5.21405e-05	0.864814	0.0280808	0.818502	0.913746	2.31305e-07	0.856122	0.0237828	0.81713	0.896974	6.5014e-11	Replicated	FALSE
L_LDL_FC	br-ifa	I63	0.969389	0.043122	0.890824	1.05488	0.470944	0.878557	0.0250375	0.836484	0.922746	2.32553e-07	0.900622	0.0216524	0.863201	0.939666	1.33762e-06	-	FALSE
M_HDL_C_pct	br-ifa	I63	0.882601	0.0390488	0.817571	0.952803	0.0013836	0.880975	0.0246303	0.839455	0.924547	2.67318e-07	0.881437	0.0208324	0.846172	0.918172	1.37864e-09	-	FALSE
XS_VLDL_TG_pct	br-ifa	I63	1.12217	0.0434741	1.03051	1.22198	0.00801959	1.1388	0.0252838	1.08374	1.19666	2.73766e-07	1.13457	0.0218562	1.087	1.18423	7.61817e-09	-	FALSE
M_HDL_FC_pct	br-ifa	I63	0.834734	0.041353	0.769746	0.905208	1.2526e-05	0.875237	0.026449	0.831021	0.921806	4.69427e-07	0.86328	0.0222814	0.82639	0.901816	4.16249e-11	Replicated	FALSE
S_LDL_TG_pct	br-ifa	I63	1.07565	0.042194	0.990269	1.16838	0.0839508	1.1324	0.0246859	1.07892	1.18854	4.72919e-07	1.11765	0.0213071	1.07194	1.16532	1.78628e-07	-	FALSE
S_HDL_CE	br-ifa	I63	0.959612	0.0436486	0.88093	1.04532	0.34492	0.879689	0.0255063	0.836793	0.924785	5.01644e-07	0.899379	0.022022	0.861385	0.939049	1.46701e-06	-	FALSE
S_HDL_TG_pct	br-ifa	I63	1.1681	0.044344	1.07086	1.27417	0.000458525	1.14509	0.0273293	1.08537	1.2081	7.13958e-07	1.15138	0.0232657	1.10006	1.2051	1.37153e-09	-	FALSE
HDL_L	br-ifa	I63	0.816066	0.0448461	0.747398	0.891044	5.8346e-06	0.869269	0.0284838	0.822069	0.919179	8.71332e-07	0.85363	0.024044	0.814335	0.894822	4.64195e-11	Replicated	FALSE
DHA	br-ifa	I63	0.945136	0.0439009	0.867211	1.03006	0.198688	0.877616	0.0265989	0.833035	0.924584	9.20407e-07	0.895258	0.0227491	0.856217	0.93608	1.15256e-06	-	FALSE
S_VLDL_PL_pct	br-ifa	I63	0.940758	0.0423578	0.865809	1.02219	0.149377	0.886572	0.024574	0.844882	0.930319	9.62253e-07	0.899916	0.0212559	0.863194	0.938199	7.00649e-07	-	FALSE
LDL_FC	br-ifa	I63	0.985038	0.0429587	0.905495	1.07157	0.72566	0.885797	0.0247599	0.843836	0.929844	9.69392e-07	0.909566	0.0214518	0.872116	0.948625	9.93343e-06	-	FALSE
S_HDL_C	br-ifa	I63	0.964425	0.0436813	0.885291	1.05063	0.406963	0.883048	0.025605	0.839825	0.928495	1.1889e-06	0.903181	0.0220896	0.864912	0.943144	4.02763e-06	-	FALSE
Omega_6_pct	br-ifa	I63	1.01459	0.0424124	0.933657	1.10253	0.732769	0.891194	0.0237278	0.850697	0.933619	1.20529e-06	0.919173	0.0207074	0.882614	0.957246	4.69956e-05	-	FALSE
M_HDL_P	br-ifa	I63	0.82646	0.0458206	0.755473	0.904118	3.18671e-05	0.872395	0.0285123	0.824979	0.922536	1.68571e-06	0.859323	0.0242081	0.819502	0.901078	3.78114e-10	Replicated	FALSE
IDL_CE	br-ifa	I63	0.958138	0.0437494	0.879403	1.04392	0.328353	0.887286	0.0250569	0.844763	0.93195	1.81816e-06	0.904284	0.0217432	0.866556	0.943655	3.70509e-06	-	FALSE
L_LDL_C	br-ifa	I63	0.984306	0.0432737	0.904263	1.07143	0.714705	0.888938	0.0246807	0.84696	0.932997	1.84183e-06	0.911453	0.0214389	0.873948	0.950569	1.52804e-05	-	FALSE
IDL_C	br-ifa	I63	0.950345	0.0437141	0.872311	1.03536	0.244	0.888334	0.0248857	0.846045	0.932738	1.95493e-06	0.903128	0.0216268	0.865646	0.942233	2.46096e-06	-	FALSE
L_HDL_CE_pct	br-ifa	I63	0.913751	0.0372203	0.849464	0.982902	0.0153807	0.899846	0.0223031	0.861357	0.940054	2.22631e-06	0.903499	0.0191314	0.870247	0.938021	1.13038e-07	-	FALSE
M_HDL_FC	br-ifa	I63	0.817349	0.045863	0.747082	0.894225	1.09472e-05	0.872496	0.0288276	0.824565	0.923214	2.22907e-06	0.856511	0.0244067	0.816503	0.89848	2.2081e-10	Replicated	FALSE
L_HDL_C_pct	br-ifa	I63	0.915837	0.0375961	0.850777	0.985872	0.0193659	0.899139	0.0225076	0.860336	0.939693	2.31681e-06	0.903515	0.0193115	0.869956	0.938369	1.48822e-07	-	FALSE
HDL_FC	br-ifa	I63	0.804462	0.0469881	0.733683	0.882069	3.64816e-06	0.872137	0.0295369	0.823081	0.924117	3.62514e-06	0.852411	0.0250067	0.811639	0.895232	1.70577e-10	Replicated	FALSE
M_HDL_CE_pct	br-ifa	I63	0.900626	0.0389787	0.834383	0.972129	0.00725001	0.894198	0.0242	0.852775	0.937634	3.81919e-06	0.895982	0.0205598	0.860594	0.932825	9.18125e-08	-	FALSE
Total_FC	br-ifa	I63	1.01308	0.0436169	0.930074	1.1035	0.765705	0.892455	0.0249445	0.849871	0.937172	5.08371e-06	0.92078	0.0216535	0.882519	0.9607	0.000138085	-	FALSE
L_LDL_CE	br-ifa	I63	0.992483	0.0433463	0.911646	1.08049	0.861814	0.892626	0.0249043	0.850101	0.937278	5.09165e-06	0.916429	0.0215939	0.878451	0.956049	5.31249e-05	-	FALSE
S_HDL_P	br-ifa	I63	0.984343	0.0438097	0.903347	1.0726	0.718685	0.88939	0.0258069	0.845522	0.935534	5.56762e-06	0.912937	0.0222357	0.874004	0.953605	4.19505e-05	-	FALSE
LDL_C	br-ifa	I63	1.02657	0.0434606	0.942743	1.11785	0.546299	0.895122	0.024453	0.853233	0.939068	5.87192e-06	0.925104	0.0213113	0.887258	0.964564	0.000259224	-	FALSE
LA	br-ifa	I63	1.10964	0.0421019	1.02175	1.20509	0.0134756	0.893977	0.024961	0.851293	0.938801	7.12116e-06	0.945662	0.0214711	0.906691	0.986308	0.00926513	-	FALSE
Clinical_LDL_C	br-ifa	I63	1.02548	0.0433379	0.941969	1.11639	0.56155	0.897732	0.0240346	0.856422	0.941034	7.16627e-06	0.92627	0.0210187	0.888886	0.965226	0.000268567	-	FALSE
Phosphatidylc	br-ifa	I63	0.938691	0.0438644	0.861359	1.02296	0.149203	0.887827	0.0266891	0.842578	0.935506	8.2753e-06	0.901291	0.0228003	0.861901	0.942482	5.16133e-06	-	FALSE
L_LDL_L	br-ifa	I63	1.00693	0.0434669	0.924697	1.09648	0.873762	0.89614	0.024639	0.853891	0.940478	8.56153e-06	0.921905	0.0214348	0.883976	0.961461	0.000148534	-	FALSE
M_VLDL_C_pct	br-ifa	I63	0.928168	0.0405081	0.857325	1.00487	0.0657471	0.905123	0.022431	0.866191	0.945804	8.82787e-06	0.910479	0.0196233	0.876125	0.94618	1.75967e-06	-	FALSE
M_LDL_FC	br-ifa	I63	1.02082	0.042921	0.938457	1.11041	0.631149	0.894911	0.0251016	0.851948	0.940041	9.72255e-06	0.925444	0.0216681	0.886964	0.965594	0.000349108	-	FALSE
M_HDL_L	br-ifa	I63	0.844888	0.0440037	0.775073	0.920992	0.000127975	0.885573	0.0275796	0.838973	0.934761	1.05208e-05	0.873904	0.023369	0.834779	0.914862	8.03659e-09	Replicated	FALSE
Cholines	br-ifa	I63	0.93872	0.0439826	0.861186	1.02323	0.150496	0.890143	0.0264396	0.845189	0.937488	1.07512e-05	0.902787	0.0226604	0.863567	0.943787	6.38795e-06	-	FALSE
M_VLDL_CE_pct	br-ifa	I63	0.913719	0.0380946	0.84798	0.984553	0.0178556	0.911544	0.0211106	0.874597	0.950052	1.14838e-05	0.912054	0.0184649	0.879636	0.945667	6.18186e-07	-	FALSE
IDL_FC	br-ifa	I63	0.935766	0.0439243	0.858575	1.0199	0.130679	0.895377	0.0252244	0.852186	0.940757	1.18093e-05	0.905228	0.0218741	0.867238	0.944882	5.31685e-06	-	FALSE
M_LDL_FC_pct	br-ifa	I63	0.895743	0.0392267	0.829455	0.967328	0.00500436	0.900859	0.0238783	0.859669	0.944023	1.22867e-05	0.899473	0.0203965	0.864224	0.93616	2.05468e-07	-	FALSE
L_LDL_PL	br-ifa	I63	1.01897	0.0432217	0.936202	1.10905	0.66375	0.89693	0.0250185	0.854009	0.942008	1.37453e-05	0.92611	0.0216526	0.887629	0.96626	0.000392379	-	FALSE
L_HDL_CE	br-ifa	I63	0.807308	0.0462863	0.737292	0.883973	3.75694e-06	0.879046	0.0296943	0.829345	0.931725	1.41496e-05	0.857495	0.0249932	0.816501	0.900547	7.68627e-10	Replicated	FALSE
L_HDL_PL_pct	br-ifa	I63	1.02311	0.0412555	0.943638	1.10928	0.579704	1.10804	0.0237485	1.05765	1.16084	1.55981e-05	1.08627	0.020582	1.04332	1.13098	5.81116e-05	-	FALSE
HDL_PL	br-ifa	I63	0.818365	0.0449548	0.749343	0.893745	8.24331e-06	0.884844	0.0284678	0.836825	0.935619	1.72639e-05	0.865283	0.024051	0.82544	0.907049	1.78398e-09	Replicated	FALSE
PUFA	br-ifa	I63	1.0425	0.0435889	0.957134	1.13548	0.33964	0.895402	0.0258015	0.851247	0.941848	1.8522e-05	0.931447	0.0222033	0.891781	0.972877	0.00138174	-	FALSE
His	br-ifa	I63	0.677225	0.0428509	0.62267	0.736561	9.42828e-20	0.89621	0.0256789	0.85222	0.942472	1.97837e-05	0.832261	0.0220267	0.797095	0.868979	0	Replicated	FALSE
M_VLDL_CE	br-ifa	I63	1.00699	0.0424671	0.926566	1.09439	0.869721	0.898376	0.0251409	0.855181	0.943754	2.02033e-05	0.925384	0.021634	0.886965	0.965466	0.000337735	-	FALSE
Total_PL	br-ifa	I63	0.94055	0.0437624	0.863238	1.02479	0.16136	0.895656	0.0258779	0.85136	0.942256	2.05866e-05	0.907077	0.0222749	0.868327	0.947556	1.19557e-05	-	FALSE
IDL_PL_pct	br-ifa	I63	0.989474	0.0418457	0.911559	1.07405	0.800366	1.11142	0.0248335	1.05862	1.16685	2.10116e-05	1.07828	0.021356	1.03408	1.12437	0.000416945	-	FALSE
LDL_CE	br-ifa	I63	1.03942	0.043519	0.954441	1.13198	0.374272	0.901288	0.0246909	0.858709	0.945977	2.562e-05	0.933134	0.0214753	0.894672	0.973249	0.00127028	-	FALSE
L_HDL_C	br-ifa	I63	0.807706	0.0461365	0.737872	0.884149	3.67911e-06	0.883006	0.0296181	0.833205	0.935783	2.65819e-05	0.860332	0.0249242	0.819314	0.903404	1.58199e-09	Replicated	FALSE
S_HDL_C_pct	br-ifa	I63	0.984413	0.0418002	0.906977	1.06846	0.707043	0.903195	0.0243039	0.86118	0.947261	2.79793e-05	0.923059	0.0210106	0.885819	0.961865	0.000138655	-	FALSE
M_VLDL_FC_pct	br-ifa	I63	0.967001	0.0424386	0.889821	1.05088	0.42914	0.908145	0.0232135	0.867752	0.950418	3.31513e-05	0.921374	0.0203659	0.885319	0.958896	5.79677e-05	-	FALSE
Omega_3_pct	br-ifa	I63	0.92008	0.0441266	0.843848	1.0032	0.0590806	0.899497	0.025563	0.855539	0.945713	3.4209e-05	0.904625	0.0221194	0.866244	0.944707	5.85616e-06	-	FALSE
M_HDL_TG_pct	br-ifa	I63	1.14082	0.0434292	1.04773	1.24219	0.00241626	1.11759	0.0269633	1.06006	1.17824	3.73614e-05	1.12401	0.0229074	1.07466	1.17562	3.34033e-07	-	FALSE
L_HDL_P	br-ifa	I63	0.799818	0.0487355	0.726953	0.879986	4.57806e-06	0.882326	0.0303665	0.831344	0.936435	3.74364e-05	0.85843	0.0257729	0.816144	0.902907	3.16304e-09	Replicated	FALSE
IDL_L	br-ifa	I63	0.975168	0.0439736	0.89464	1.06294	0.567448	0.902437	0.0249495	0.859369	0.947664	3.87927e-05	0.919633	0.0217	0.881339	0.959591	0.000112992	-	FALSE
S_LDL_FC	br-ifa	I63	1.02521	0.042457	0.943349	1.11417	0.55762	0.904326	0.0248104	0.861402	0.949389	5.04872e-05	0.933674	0.0214211	0.895284	0.973709	0.00135637	-	FALSE
LDL_L	br-ifa	I63	1.04669	0.0436205	0.960917	1.14011	0.295551	0.905953	0.024491	0.863493	0.950502	5.51143e-05	0.937856	0.0213553	0.899411	0.977944	0.00266146	-	FALSE
L_HDL_L	br-ifa	I63	0.798031	0.045988	0.729246	0.873304	9.30936e-07	0.888138	0.0294994	0.838243	0.941002	5.78571e-05	0.860867	0.0248301	0.819975	0.903799	1.60336e-09	Replicated	FALSE
S_HDL_CE_pct	br-ifa	I63	0.977354	0.041914	0.900273	1.06104	0.584727	0.906735	0.0244097	0.864375	0.95117	6.04806e-05	0.924122	0.0210933	0.886695	0.963129	0.000183268	-	FALSE
Omega_6	br-ifa	I63	1.06638	0.0429154	0.98035	1.15996	0.134256	0.903342	0.0255354	0.859243	0.949704	6.86493e-05	0.943395	0.0219445	0.903679	0.984857	0.00792285	-	FALSE
non_HDL_C	br-ifa	I63	1.04753	0.0436692	0.961604	1.14114	0.287597	0.908911	0.024378	0.866504	0.953394	8.93682e-05	0.940088	0.0212859	0.901674	0.980138	0.00370203	-	FALSE
M_VLDL_TG_pct	br-ifa	I63	1.06727	0.0432735	0.980481	1.16174	0.132466	1.10454	0.025589	1.05051	1.16135	0.000102025	1.09476	0.0220261	1.04851	1.14306	3.94836e-05	-	TRUE
Sphingomyelins	br-ifa	I63	0.857448	0.0444706	0.785875	0.935539	0.000543633	0.903352	0.0264509	0.857712	0.951421	0.00012169	0.891124	0.0227335	0.852289	0.931728	3.96648e-07	-	TRUE
S_LDL_FC_pct	br-ifa	I63	0.912858	0.0388766	0.845884	0.985135	0.0190169	0.915614	0.0230931	0.875095	0.958009	0.000134756	0.914894	0.0198545	0.879975	0.951199	7.46665e-06	-	TRUE
L_HDL_TG_pct	br-ifa	I63	1.17147	0.0414821	1.07999	1.2707	0.000136143	1.10404	0.025975	1.04924	1.1617	0.000138752	1.12263	0.0220152	1.07522	1.17213	1.48634e-07	-	TRUE
TG_by_PG	br-ifa	I63	1.10977	0.0412823	1.02351	1.2033	0.0116393	1.10476	0.0262093	1.04944	1.16299	0.000144052	1.10619	0.0221266	1.05925	1.15522	5.08485e-06	-	TRUE
L_HDL_FC	br-ifa	I63	0.810799	0.0475773	0.738609	0.890045	1.04223e-05	0.892434	0.0300582	0.841376	0.946591	0.000153041	0.868342	0.0254116	0.826152	0.912686	2.77084e-08	Replicated	FALSE
L_VLDL_PL_pct	br-ifa	I63	1.1376	0.0572235	1.0169	1.27262	0.0242677	1.12248	0.0306065	1.05712	1.19187	0.000160057	1.12582	0.0269886	1.06782	1.18698	1.12699e-05	-	TRUE
LDL_PL	br-ifa	I63	1.04932	0.0431365	0.96425	1.1419	0.26441	0.911163	0.0248835	0.86779	0.956703	0.000184917	0.943853	0.0215543	0.904809	0.984581	0.00734223	-	FALSE
XL_HDL_CE	br-ifa	I63	0.834721	0.0467835	0.761585	0.91488	0.000112692	0.896494	0.0293309	0.846409	0.949542	0.000195147	0.878615	0.0248507	0.836846	0.92247	1.91482e-07	Replicated	FALSE
M_VLDL_C	br-ifa	I63	1.06012	0.0422927	0.97579	1.15175	0.167438	0.911426	0.0251755	0.867544	0.957527	0.000229654	0.948187	0.0216328	0.908824	0.989255	0.0139166	-	FALSE
M_VLDL_PL_pct	br-ifa	I63	1.00581	0.0427737	0.924927	1.09377	0.89221	0.917172	0.0234926	0.875898	0.960391	0.000232962	0.936993	0.0205913	0.89993	0.975582	0.00157473	-	FALSE
Total_L	br-ifa	I63	1.01325	0.0433713	0.930679	1.10316	0.761449	0.912776	0.0249269	0.869253	0.958479	0.000250948	0.936754	0.0216118	0.897903	0.977287	0.00250209	-	FALSE
Phosphoglyc	br-ifa	I63	0.94452	0.04386	0.866716	1.02931	0.19314	0.907649	0.0265052	0.8617	0.956048	0.000256379	0.917369	0.0226847	0.877474	0.959077	0.000143571	-	FALSE
IDL_PL	br-ifa	I63	0.98083	0.0437211	0.90028	1.06859	0.657979	0.911746	0.0254983	0.8673	0.95847	0.00029061	0.928805	0.0220261	0.88956	0.969781	0.000799006	-	FALSE
S_HDL_FC	br-ifa	I63	0.976013	0.0434628	0.896313	1.0628	0.576431	0.909772	0.0262435	0.864159	0.957793	0.000314302	0.927017	0.0224657	0.887084	0.968748	0.000742798	-	FALSE
M_HDL_PL	br-ifa	I63	0.854241	0.0443318	0.783149	0.931787	0.000379955	0.905625	0.0275474	0.858024	0.955867	0.000320031	0.891009	0.023398	0.85107	0.932822	8.13496e-07	-	TRUE
S_VLDL_TG_pct	br-ifa	I63	1.01064	0.0427279	0.92945	1.09892	0.804355	1.09634	0.0258493	1.04217	1.15331	0.000373623	1.07269	0.0221169	1.02718	1.12021	0.00151121	-	FALSE
L_HDL_PL	br-ifa	I63	0.789682	0.0468094	0.720455	0.865559	4.55145e-07	0.901507	0.0296539	0.850604	0.955457	0.000471256	0.867954	0.0250503	0.826368	0.911633	1.57402e-08	Not replicated	FALSE
M_LDL_C	br-ifa	I63	1.08289	0.043308	0.994762	1.17882	0.0659592	0.916326	0.02505	0.872423	0.962439	0.000486049	0.955507	0.0216839	0.915748	0.996992	0.0358214	-	FALSE
S_VLDL_C_pct	br-ifa	I63	1.01051	0.0423606	0.929999	1.09799	0.805066	0.92085	0.0237937	0.878892	0.964812	0.000529173	0.9416	0.0207452	0.904082	0.980675	0.00372386	-	FALSE
Gly	br-ifa	I63	0.756408	0.0478156	0.688739	0.830725	5.2685e-09	0.902165	0.0298368	0.850919	0.956497	0.000559109	0.858694	0.025313	0.817131	0.902371	1.76172e-09	Not replicated	FALSE
XL_VLDL_CE_pct	br-ifa	I63	0.94589	0.0436639	0.868307	1.03041	0.20266	0.914308	0.0262965	0.868378	0.962668	0.000657254	0.92261	0.0225267	0.882761	0.964258	0.00034928	-	FALSE
XL_HDL_FC_pct	br-ifa	I63	1.21392	0.0434962	1.11472	1.32195	8.32382e-06	1.09625	0.0270622	1.03962	1.15596	0.000684787	1.12789	0.0229778	1.07822	1.17984	1.62764e-07	Not replicated	FALSE
XL_HDL_C	br-ifa	I63	0.85372	0.0460373	0.780059	0.934336	0.000592026	0.907837	0.0289093	0.857827	0.960762	0.000823985	0.892193	0.0244825	0.850392	0.93605	3.17224e-06	-	TRUE
XL_VLDL_C_pct	br-ifa	I63	0.957581	0.0436741	0.879021	1.04316	0.320976	0.915156	0.026745	0.868419	0.964409	0.000916377	0.926537	0.0228082	0.886029	0.968897	0.000821773	-	FALSE
IDL_FC_pct	br-ifa	I63	0.887925	0.0398667	0.821185	0.960089	0.00286754	0.92649	0.0232548	0.885209	0.969696	0.00102609	0.916544	0.0200872	0.88116	0.953348	1.4354e-05	-	TRUE
S_HDL_L	br-ifa	I63	0.990721	0.0435854	0.9096	1.07908	0.830633	0.91964	0.0256206	0.874599	0.967	0.00107637	0.937392	0.0220872	0.897677	0.978863	0.0034201	-	FALSE
L_LDL_TG	br-ifa	I63	1.12153	0.0413767	1.03416	1.21627	0.00557454	1.08386	0.0247077	1.03262	1.13764	0.00111747	1.09363	0.0212134	1.0491	1.14006	2.45036e-05	-	TRUE
Omega_3	br-ifa	I63	0.962531	0.0441301	0.882776	1.04949	0.386848	0.918623	0.0262233	0.8726	0.967072	0.00120876	0.929884	0.0225435	0.889691	0.971893	0.00126121	-	FALSE
XL_HDL_P	br-ifa	I63	0.868719	0.0470386	0.792208	0.95262	0.00277291	0.910209	0.0291843	0.859605	0.963792	0.00126553	0.898482	0.024799	0.855855	0.943233	1.58425e-05	-	TRUE
LDL_TG	br-ifa	I63	1.12314	0.0412057	1.036	1.21761	0.00482914	1.08241	0.0246345	1.03139	1.13595	0.00130629	1.09299	0.021144	1.04862	1.13924	2.60781e-05	-	TRUE
Remnant_C	br-ifa	I63	1.06471	0.0433743	0.97794	1.15919	0.148267	0.923998	0.024699	0.880333	0.969829	0.00137268	0.956633	0.0214631	0.917224	0.997735	0.0388602	-	FALSE
S_LDL_C	br-ifa	I63	1.08064	0.0427426	0.993798	1.17507	0.0696126	0.923133	0.0251186	0.878785	0.969718	0.0014516	0.961229	0.0216559	0.921283	1.00291	0.0678609	-	FALSE
XS_VLDL_TG	br-ifa	I63	1.09915	0.0409087	1.01446	1.19091	0.0208373	1.08132	0.0249163	1.02978	1.13544	0.00170161	1.08612	0.0212799	1.04175	1.13238	0.000103574	-	FALSE
L_VLDL_CE_pct	br-ifa	I63	1.00495	0.0435849	0.922661	1.09457	0.909877	0.924649	0.02499	0.88045	0.971066	0.00171915	0.943897	0.0216793	0.90463	0.984869	0.00773836	-	FALSE
M_LDL_L	br-ifa	I63	1.09088	0.0433761	1.00197	1.18768	0.0449197	0.925353	0.0250539	0.881011	0.971927	0.00195802	0.964243	0.021695	0.924101	1.00613	0.09328	-	FALSE
L_VLDL_FC_pct	br-ifa	I63	1.15739	0.048107	1.05325	1.27183	0.00237842	1.0863	0.0272822	1.02974	1.14597	0.00241169	1.10319	0.0237316	1.05305	1.15572	3.50023e-05	-	TRUE
M_LDL_TG	br-ifa	I63	1.13342	0.0403618	1.04721	1.22673	0.00191604	1.07697	0.0244871	1.0265	1.12992	0.00245964	1.09188	0.0209355	1.04798	1.13761	2.68623e-05	-	TRUE
L_LDL_P	br-ifa	I63	1.05874	0.042447	0.974224	1.15059	0.178699	0.926266	0.0253581	0.881354	0.973466	0.00252358	0.959413	0.0217693	0.919338	1.00123	0.0569972	-	FALSE
IDL_P	br-ifa	I63	1.02921	0.0430494	0.945934	1.11982	0.503586	0.926424	0.0253125	0.881583	0.973546	0.00253454	0.951808	0.0218201	0.91196	0.993397	0.0235989	-	FALSE
Phe	br-ifa	I63	0.85642	0.0445701	0.78478	0.9346	0.000506169	1.07699	0.0246071	1.02628	1.13021	0.0025756	1.02085	0.021542	0.978647	1.06488	0.338035	-	FALSE
IDL_TG	br-ifa	I63	1.08935	0.0418734	1.00351	1.18252	0.040986	1.07781	0.0249401	1.02639	1.1318	0.00266075	1.08082	0.0214274	1.03637	1.12718	0.000286653	-	FALSE
M_LDL_PL	br-ifa	I63	1.07586	0.0429195	0.98906	1.17028	0.088444	0.92689	0.025308	0.882034	0.974026	0.00270092	0.963225	0.0218002	0.922935	1.00527	0.0856657	-	FALSE
M_LDL_CE	br-ifa	I63	1.108	0.0430554	1.01833	1.20556	0.0172228	0.927149	0.0252423	0.882394	0.974173	0.0027299	0.970388	0.0217758	0.929843	1.0127	0.167465	-	FALSE
LDL_size	br-ifa	I63	0.937485	0.0421234	0.863194	1.01817	0.125405	0.929023	0.0248889	0.88479	0.975466	0.00309599	0.931205	0.021428	0.892905	0.971147	0.000880086	-	FALSE
S_HDL_TG	br-ifa	I63	1.13518	0.0403357	1.04889	1.22856	0.00167079	1.07675	0.025325	1.02461	1.13154	0.00350148	1.09296	0.021448	1.04796	1.13988	3.40848e-05	-	TRUE
S_HDL_PL	br-ifa	I63	0.9655	0.0435947	0.886428	1.05162	0.420618	0.927895	0.0258186	0.882107	0.976059	0.0037486	0.937516	0.0222149	0.897572	0.979239	0.00367955	-	FALSE
XL_HDL_L	br-ifa	I63	0.854071	0.0463587	0.779888	0.935309	0.000667558	0.920585	0.0289134	0.869866	0.974261	0.00421163	0.901452	0.0245329	0.859132	0.945857	2.34785e-05	-	TRUE
HDL_size	br-ifa	I63	0.833296	0.0462059	0.761146	0.912285	7.92165e-05	0.920205	0.0291195	0.869156	0.974253	0.00429333	0.894617	0.0246354	0.852446	0.938873	6.17454e-06	Not replicated	FALSE
Glucose	br-ifa	I63	1.17026	0.0384681	1.08527	1.26191	4.36682e-05	1.07635	0.0258591	1.02316	1.13231	0.00443581	1.10474	0.0214609	1.05924	1.1522	3.4564e-06	Not replicated	FALSE
XS_VLDL_CE	br-ifa	I63	0.988747	0.044096	0.90688	1.078	0.797455	0.929633	0.0257018	0.883962	0.977663	0.00452662	0.94428	0.0222053	0.904064	0.986284	0.00982453	-	FALSE
LDL_P	br-ifa	I63	1.07393	0.0423871	0.988311	1.16696	0.0924587	0.931611	0.0253008	0.886539	0.978973	0.00511144	0.967059	0.0217249	0.926745	1.00913	0.123121	-	FALSE
ApoB	br-ifa	I63	1.07871	0.0429483	0.991618	1.17344	0.0777338	0.933404	0.0248973	0.888949	0.980083	0.00563908	0.967997	0.0215397	0.927981	1.00974	0.131027	-	FALSE
XL_HDL_TG_pct	br-ifa	I63	1.17721	0.0409986	1.08632	1.27572	6.91136e-05	1.07447	0.0259625	1.02116	1.13056	0.00566722	1.10292	0.0219344	1.05651	1.15137	7.96169e-06	Not replicated	FALSE
S_LDL_CE	br-ifa	I63	1.1013	0.0425498	1.01318	1.19708	0.0233526	0.934232	0.0252895	0.889054	0.981707	0.0071441	0.975228	0.0217396	0.934547	1.01768	0.248562	-	FALSE
MUFA	br-ifa	I63	1.08932	0.041811	1.00361	1.18234	0.0407502	1.06961	0.0252196	1.01802	1.12381	0.00762535	1.07483	0.0215953	1.03028	1.1213	0.000833045	-	FALSE
S_LDL_L	br-ifa	I63	1.08698	0.0426081	0.999895	1.18166	0.050288	0.936253	0.0250715	0.891358	0.98341	0.00860784	0.972897	0.0216082	0.932553	1.01499	0.203521	-	FALSE
XL_HDL_PL	br-ifa	I63	0.848201	0.0469525	0.773628	0.929963	0.000454191	0.926758	0.0291185	0.875347	0.981189	0.00899661	0.904234	0.024746	0.861424	0.949173	4.74186e-05	-	TRUE
M_VLDL_FC	br-ifa	I63	1.08841	0.0415554	1.00327	1.18077	0.0414858	0.93596	0.0254559	0.890408	0.983843	0.00932566	0.975302	0.0217069	0.934678	1.01769	0.249297	-	FALSE
XS_VLDL_FC_pct	br-ifa	I63	0.999234	0.0431308	0.918234	1.08738	0.985817	0.941801	0.0233616	0.899649	0.985927	0.0102681	0.954532	0.0205419	0.916864	0.993747	0.023492	-	FALSE
Omega_6_by_Omega_3	br-ifa	I63	1.07641	0.0442572	0.986973	1.17395	0.0961733	1.06594	0.0256461	1.01369	1.12089	0.0127731	1.06856	0.0221897	1.02309	1.11606	0.00280255	-	FALSE
M_LDL_P	br-ifa	I63	1.11129	0.0421093	1.02325	1.2069	0.0122151	0.93995	0.0253445	0.894399	0.987822	0.0145471	0.982751	0.0217148	0.941802	1.02548	0.422972	-	FALSE
S_VLDL_FC	br-ifa	I63	1.10409	0.0415823	1.01768	1.19784	0.0172506	0.942069	0.0254348	0.896256	0.990223	0.0189623	0.983668	0.0216976	0.942712	1.0264	0.447892	-	FALSE
S_LDL_TG	br-ifa	I63	1.12813	0.0396734	1.04373	1.21936	0.00237491	1.05926	0.0246605	1.00928	1.11172	0.0195604	1.07802	0.0209441	1.03467	1.1232	0.000334365	-	FALSE
S_LDL_PL	br-ifa	I63	1.06713	0.0422489	0.982319	1.15925	0.124115	0.944498	0.0249807	0.899367	0.991894	0.0222644	0.974842	0.0215031	0.93461	1.01681	0.236036	-	FALSE
Citrate	br-ifa	I63	0.76728	0.0469209	0.699864	0.841189	1.64565e-08	1.0597	0.0254422	1.00815	1.11388	0.0226704	0.984735	0.0223658	0.9425	1.02886	0.491589	Not replicated	FALSE
XS_VLDL_C	br-ifa	I63	1.02044	0.043843	0.936416	1.11201	0.644385	0.943493	0.0256352	0.897258	0.99211	0.0232674	0.962529	0.0221299	0.921672	1.0052	0.0843884	-	FALSE
XL_VLDL_FC_pct	br-ifa	I63	1.02477	0.0450681	0.938133	1.11941	0.587161	0.941629	0.0266196	0.893759	0.992062	0.0238586	0.962463	0.0229201	0.920183	1.00669	0.0950658	-	FALSE
XXL_VLDL_PL	br-ifa	I63	1.11585	0.0383623	1.03502	1.20298	0.00427295	1.05745	0.0249291	1.00703	1.1104	0.0250349	1.07446	0.0209033	1.03133	1.1194	0.000590564	-	FALSE
Acetoacetate	br-ifa	I63	0.99589	0.0429597	0.915468	1.08338	0.923628	1.05573	0.0244117	1.0064	1.10747	0.0263199	1.0408	0.0212243	0.998389	1.08501	0.0595588	-	FALSE
XXL_VLDL_P	br-ifa	I63	1.10166	0.0387615	1.02107	1.18862	0.0124966	1.05603	0.0247638	1.006	1.10855	0.0277057	1.06906	0.0208685	1.02621	1.11369	0.00137455	-	FALSE
XXL_VLDL_L	br-ifa	I63	1.09699	0.0396229	1.01502	1.18558	0.0194819	1.05628	0.0250751	1.00562	1.10949	0.0290005	1.06776	0.0211886	1.02433	1.11304	0.00197235	-	FALSE
XXL_VLDL_FC_pct	br-ifa	I63	1.05455	0.0464303	0.96282	1.15502	0.252652	0.941983	0.0274649	0.892616	0.994081	0.0295433	0.969953	0.0236388	0.926038	1.01595	0.196846	-	FALSE
XXL_VLDL_PL_pct	br-ifa	I63	1.15412	0.0557213	1.03471	1.2873	0.0101023	1.06361	0.0284049	1.00601	1.1245	0.0299343	1.08168	0.0253065	1.02933	1.13668	0.00191949	-	FALSE
XXL_VLDL_C	br-ifa	I63	1.11871	0.0389566	1.03647	1.20748	0.00398299	1.05544	0.0251381	1.0047	1.10875	0.0318276	1.07366	0.0211223	1.03012	1.11904	0.000765572	-	FALSE
XL_HDL_FC	br-ifa	I63	0.898827	0.044613	0.82357	0.98096	0.0168092	0.942693	0.0275653	0.893113	0.995026	0.0322834	0.930364	0.0234501	0.88857	0.974123	0.00208387	-	FALSE
XXL_VLDL_TG	br-ifa	I63	1.0772	0.0400114	0.99595	1.16508	0.063094	1.05458	0.0248475	1.00445	1.10721	0.0324653	1.06082	0.0211084	1.01783	1.10563	0.00515299	-	FALSE
XXL_VLDL_FC	br-ifa	I63	1.11286	0.0385843	1.0318	1.20028	0.00558233	1.05406	0.0250133	1.00363	1.10702	0.0353056	1.07113	0.0209888	1.02796	1.11611	0.00106133	-	FALSE
Acetone	br-ifa	I63	0.718283	0.0562851	0.643257	0.802059	4.1336e-09	1.05158	0.0243988	1.00248	1.10309	0.0392599	0.990048	0.022386	0.947548	1.03446	0.655034	Not replicated	FALSE
M_VLDL_PL	br-ifa	I63	1.09249	0.041459	1.00723	1.18497	0.0328733	0.948911	0.0254449	0.902748	0.997435	0.0393108	0.986208	0.0216863	0.945167	1.02903	0.521902	-	FALSE
SFA_pct	br-ifa	I63	0.913786	0.0412366	0.842837	0.990709	0.0287912	1.0517	0.0246584	1.00208	1.10378	0.040917	1.01348	0.0211633	0.972297	1.0564	0.52705	-	FALSE
XL_VLDL_TG	br-ifa	I63	1.08077	0.0404086	0.99847	1.16984	0.0545957	1.05253	0.0252059	1.00179	1.10583	0.0422401	1.06036	0.0213864	1.01684	1.10576	0.00613198	-	FALSE
Ile	br-ifa	I63	0.728126	0.0467553	0.664366	0.798004	1.15383e-11	1.05128	0.024811	1.00138	1.10367	0.0438515	0.969771	0.0219164	0.928996	1.01234	0.161348	Not replicated	FALSE
M_VLDL_P	br-ifa	I63	1.09232	0.0409173	1.00814	1.18353	0.0309207	0.949811	0.025622	0.90329	0.998727	0.0444624	0.987957	0.0217158	0.946789	1.03091	0.576882	-	FALSE
S_LDL_P	br-ifa	I63	1.08763	0.0422173	1.00126	1.18146	0.0466197	0.95128	0.0252444	0.905357	0.999532	0.0478697	0.985441	0.0216663	0.944469	1.02819	0.498454	-	FALSE
XXL_VLDL_CE	br-ifa	I63	1.12624	0.0388295	1.04371	1.2153	0.00220072	1.05052	0.0252212	0.999855	1.10376	0.0506696	1.07244	0.021151	1.02889	1.11784	0.000944074	-	FALSE
Ala	br-ifa	I63	1.02693	0.0443364	0.941459	1.12016	0.548911	1.05002	0.0250892	0.999632	1.10294	0.0517357	1.04437	0.0218355	1.00062	1.09004	0.046784	-	FALSE
Total_TG	br-ifa	I63	1.09743	0.04132	1.01206	1.19001	0.0244491	1.0502	0.0255902	0.998825	1.10422	0.0556152	1.06309	0.0217558	1.01871	1.1094	0.00492446	-	FALSE
XL_VLDL_P	br-ifa	I63	1.09597	0.039708	1.01391	1.18467	0.0210117	1.0487	0.025285	0.997999	1.10199	0.0600015	1.06213	0.021328	1.01864	1.10747	0.00471292	-	FALSE
S_VLDL_TG	br-ifa	I63	1.09658	0.0406348	1.01263	1.18749	0.0232738	1.04836	0.0254202	0.997408	1.10192	0.0631834	1.06171	0.0215507	1.01779	1.10751	0.00546229	-	FALSE
XL_HDL_C_pct	br-ifa	I63	1.09004	0.043115	1.00171	1.18616	0.0455417	0.953396	0.025952	0.906113	1.00315	0.0659192	0.98797	0.0222348	0.945839	1.03198	0.586217	-	FALSE
XL_VLDL_L	br-ifa	I63	1.09687	0.0404934	1.01318	1.18748	0.0224075	1.04778	0.0255052	0.996686	1.10149	0.0672722	1.06149	0.0215811	1.01753	1.10736	0.00568737	-	FALSE
S_LDL_PL_pct	br-ifa	I63	0.861827	0.0430926	0.792025	0.937781	0.000559215	1.04663	0.0254183	0.995765	1.10009	0.0729697	0.995439	0.0218934	0.953628	1.03908	0.834617	-	FALSE
VLDL_CE	br-ifa	I63	1.10843	0.0423404	1.02016	1.20434	0.0150409	0.956057	0.0252299	0.909929	1.00452	0.0748908	0.993832	0.0216737	0.952498	1.03696	0.775303	-	FALSE
Val	br-ifa	I63	0.834607	0.0446423	0.764683	0.910924	5.12665e-05	1.0456	0.0256116	0.994411	1.09943	0.081651	0.988843	0.0222153	0.946711	1.03285	0.613536	Not replicated	FALSE
XL_VLDL_PL	br-ifa	I63	1.09654	0.0400367	1.01378	1.18605	0.0213504	1.04416	0.0254115	0.993432	1.09749	0.0890023	1.05894	0.0214548	1.01534	1.10442	0.00759983	-	FALSE
XXL_VLDL_C_pct	br-ifa	I63	1.02368	0.046522	0.93447	1.12141	0.614863	0.956844	0.0271188	0.907313	1.00908	0.103795	0.973371	0.0234288	0.929684	1.01911	0.249324	-	FALSE
S_VLDL_CE_pct	br-ifa	I63	1.05043	0.0432369	0.965081	1.14333	0.255156	0.961486	0.0241832	0.916976	1.00816	0.10436	0.981972	0.0211061	0.942179	1.02345	0.388718	-	FALSE
S_LDL_CE_pct	br-ifa	I63	1.13182	0.043935	1.03843	1.2336	0.00482765	0.960231	0.0251585	0.91403	1.00877	0.10674	1.00002	0.0218324	0.958127	1.04374	0.999404	-	FALSE
VLDL_TG	br-ifa	I63	1.08745	0.041288	1.00291	1.17911	0.0423132	1.04221	0.0256831	0.991047	1.09602	0.107436	1.05464	0.0218081	1.01051	1.1007	0.0147108	-	FALSE
L_VLDL_PL	br-ifa	I63	1.11205	0.0400225	1.02815	1.20279	0.00796541	1.03951	0.0256373	0.988569	1.09308	0.130649	1.06011	0.021588	1.01619	1.10593	0.00684833	-	FALSE
M_VLDL_L	br-ifa	I63	1.09398	0.0416255	1.00827	1.18697	0.0309462	0.962355	0.0254628	0.915506	1.0116	0.131818	0.996541	0.0217211	0.955005	1.03988	0.873247	-	FALSE
S_HDL_FC_pct	br-ifa	I63	0.996137	0.0446683	0.912634	1.08728	0.930943	0.961133	0.0263542	0.912747	1.01208	0.132526	0.970052	0.0226981	0.927842	1.01418	0.180385	-	FALSE
XL_VLDL_FC	br-ifa	I63	1.11943	0.0394536	1.03613	1.20943	0.00424185	1.03854	0.0254478	0.988015	1.09166	0.13723	1.06168	0.0213852	1.0181	1.10713	0.00512688	-	FALSE
Acetate	br-ifa	I63	0.949855	0.0442757	0.870901	1.03597	0.245264	0.962624	0.0256735	0.915384	1.0123	0.137886	0.959395	0.0222098	0.918528	1.00208	0.0619858	-	FALSE
M_HDL_TG	br-ifa	I63	1.06601	0.0411133	0.983483	1.15547	0.119976	1.03774	0.0253092	0.987515	1.09051	0.143308	1.04543	0.0215527	1.00219	1.09054	0.0392575	-	FALSE
HDL_TG	br-ifa	I63	1.07204	0.0412141	0.988842	1.16223	0.0914643	1.03732	0.0253205	0.9871	1.0901	0.147841	1.04672	0.0215742	1.00338	1.09193	0.0342969	-	FALSE
Total_BCAA	br-ifa	I63	0.77086	0.0449391	0.705866	0.841838	6.99529e-09	1.03742	0.0256255	0.986599	1.09085	0.151713	0.964508	0.0222607	0.92333	1.00752	0.104509	Not replicated	FALSE
XL_VLDL_TG_pct	br-ifa	I63	1.03083	0.0449883	0.943822	1.12585	0.499788	1.04028	0.0277012	0.985307	1.09833	0.153967	1.03767	0.0235882	0.990792	1.08678	0.116926	-	FALSE
S_VLDL_PL	br-ifa	I63	1.1034	0.0414383	1.01733	1.19676	0.0175718	0.96469	0.0255615	0.917549	1.01425	0.159615	1.00108	0.0217554	0.959293	1.04469	0.960359	-	FALSE
S_HDL_PL_pct	br-ifa	I63	0.874212	0.0429802	0.803584	0.951048	0.00176176	1.03642	0.0261946	0.984552	1.09102	0.172045	0.989728	0.0223678	0.947275	1.03408	0.644367	-	FALSE
VLDL_size	br-ifa	I63	1.11146	0.042186	1.02325	1.20726	0.0122505	1.03592	0.0266139	0.983264	1.09139	0.184889	1.05688	0.022509	1.01127	1.10455	0.0139762	-	FALSE
S_VLDL_C	br-ifa	I63	1.12229	0.0416404	1.03433	1.21772	0.00559702	0.967066	0.0254657	0.919982	1.01656	0.188499	1.00706	0.021725	0.965074	1.05086	0.746232	-	FALSE
XXL_VLDL_CE_pct	br-ifa	I63	1.01379	0.0466538	0.9252	1.11086	0.769095	0.966027	0.0267545	0.916675	1.01804	0.196399	0.977634	0.023209	0.934158	1.02313	0.329739	-	FALSE
L_VLDL_C_pct	br-ifa	I63	1.05256	0.04472	0.964233	1.14899	0.251988	0.968093	0.0253114	0.921238	1.01733	0.200152	0.987944	0.0220278	0.946197	1.03153	0.581871	-	FALSE
L_HDL_FC_pct	br-ifa	I63	0.932705	0.0397409	0.862812	1.00826	0.0796069	0.969957	0.0242746	0.924889	1.01722	0.208894	0.95969	0.0207157	0.921504	0.999458	0.0470143	-	FALSE
L_VLDL_P	br-ifa	I63	1.09832	0.0395915	1.01631	1.18694	0.0178519	1.03234	0.0254671	0.98207	1.08517	0.211451	1.05123	0.0214186	1.00801	1.0963	0.0196802	-	FALSE
VLDL_C	br-ifa	I63	1.11426	0.0423806	1.02544	1.21077	0.0106888	0.96966	0.0253108	0.922729	1.01898	0.223504	1.00575	0.0217304	0.963813	1.04951	0.791904	-	FALSE
XL_VLDL_PL_pct	br-ifa	I63	1.11287	0.0545157	1.00009	1.23837	0.049805	1.03336	0.0272524	0.979616	1.09006	0.228476	1.04879	0.0243763	0.999862	1.10012	0.0506607	-	FALSE
L_VLDL_TG_pct	br-ifa	I63	0.911945	0.0399359	0.843285	0.986195	0.0209963	0.970181	0.0258848	0.922187	1.02067	0.2422	0.952576	0.0217212	0.912873	0.994006	0.0253016	-	FALSE
Lactate	br-ifa	I63	0.788779	0.0441877	0.723339	0.860139	7.89608e-08	1.02936	0.0263815	0.977491	1.08399	0.272626	0.959816	0.0226515	0.918135	1.00339	0.0701978	Not replicated	FALSE
L_VLDL_FC	br-ifa	I63	1.10871	0.0401301	1.02485	1.19944	0.010124	1.02836	0.0257346	0.97778	1.08156	0.277113	1.05116	0.0216629	1.00746	1.09675	0.0212747	-	FALSE
M_LDL_CE_pct	br-ifa	I63	1.13825	0.0439565	1.04429	1.24066	0.00322056	0.974859	0.0255656	0.927214	1.02495	0.319272	1.0138	0.0220996	0.970824	1.05868	0.535152	-	FALSE
L_VLDL_L	br-ifa	I63	1.09608	0.0407386	1.01197	1.18719	0.0243262	1.02522	0.025756	0.974749	1.0783	0.333535	1.04497	0.02177	1.00132	1.09053	0.0433021	-	FALSE
XXL_VLDL_TG_pct	br-ifa	I63	0.972133	0.0437064	0.892323	1.05908	0.517861	1.02676	0.0273984	0.973074	1.0834	0.335168	1.01104	0.0232142	0.966072	1.05811	0.636136	-	FALSE
L_VLDL_TG	br-ifa	I63	1.07906	0.040392	0.996926	1.16796	0.0596011	1.02477	0.0254513	0.974902	1.07718	0.336401	1.03991	0.0215331	0.996937	1.08474	0.0691328	-	FALSE
Pyruvate	br-ifa	I63	0.707602	0.0481732	0.643848	0.777669	6.98828e-13	1.02243	0.0263853	0.970894	1.07669	0.400616	0.939172	0.0231415	0.897525	0.982751	0.00669075	Not replicated	FALSE
XL_HDL_PL_pct	br-ifa	I63	0.875385	0.0377232	0.812996	0.942562	0.000418655	0.978963	0.0255504	0.931145	1.02924	0.405332	0.945133	0.0211547	0.906746	0.985145	0.00764201	-	FALSE
M_LDL_PL_pct	br-ifa	I63	0.903971	0.0414	0.833516	0.980381	0.0147459	1.01948	0.025582	0.969623	1.0719	0.450748	0.986162	0.0217624	0.944982	1.02914	0.521966	-	FALSE
XS_VLDL_FC	br-ifa	I63	1.0697	0.042625	0.983965	1.16291	0.113937	0.981086	0.0255945	0.933084	1.03156	0.455626	1.00383	0.0219427	0.961571	1.04794	0.861758	-	FALSE
S_VLDL_CE	br-ifa	I63	1.13965	0.0411748	1.05129	1.23543	0.00150004	0.982097	0.0255258	0.934171	1.03248	0.479115	1.02351	0.0216951	0.980903	1.06797	0.284054	-	FALSE
Leu	br-ifa	I63	0.751001	0.0447201	0.687977	0.819799	1.52353e-10	1.01835	0.025703	0.968316	1.07096	0.479348	0.944181	0.0222845	0.903829	0.986334	0.0099527	Not replicated	FALSE
XL_VLDL_C	br-ifa	I63	1.12401	0.0401358	1.03898	1.216	0.00358372	1.01807	0.025703	0.968052	1.07067	0.485971	1.04781	0.021645	1.00428	1.09322	0.0309641	-	FALSE
VLDL_L	br-ifa	I63	1.11418	0.041959	1.02622	1.20968	0.00997334	1.01691	0.0257501	0.966857	1.06955	0.514988	1.04264	0.0219468	0.998744	1.08847	0.057076	-	FALSE
L_LDL_PL_pct	br-ifa	I63	1.11699	0.0442122	1.02427	1.2181	0.0123379	1.01592	0.0252126	0.966934	1.06738	0.531091	1.03984	0.0219017	0.996146	1.08545	0.0744718	-	FALSE
XS_VLDL_L	br-ifa	I63	1.07465	0.0429378	0.987912	1.16901	0.0935932	0.986191	0.0256428	0.93785	1.03702	0.587631	1.00872	0.0220156	0.966115	1.05319	0.693458	-	FALSE
XS_VLDL_P	br-ifa	I63	1.07113	0.0424726	0.985574	1.16412	0.105697	0.986454	0.0255317	0.938304	1.03707	0.593212	1.00826	0.0218823	0.965926	1.05244	0.707132	-	FALSE
XL_HDL_TG	br-ifa	I63	1.05295	0.0417651	0.970187	1.14277	0.21672	1.01336	0.0254152	0.964117	1.06512	0.601556	1.02391	0.0217112	0.981251	1.06842	0.276491	-	FALSE
L_VLDL_CE	br-ifa	I63	1.11439	0.0403678	1.02962	1.20614	0.00729722	0.987338	0.0258057	0.938641	1.03856	0.621444	1.02263	0.0217426	0.979962	1.06715	0.303455	-	FALSE
L_HDL_TG	br-ifa	I63	0.981336	0.0435324	0.901077	1.06874	0.665165	0.987004	0.0266739	0.936728	1.03998	0.623829	0.985453	0.0227439	0.942488	1.03038	0.519385	-	FALSE
Total_FA	br-ifa	I63	1.04851	0.0430193	0.963727	1.14075	0.270837	0.98771	0.0255193	0.939522	1.03837	0.627975	1.00319	0.0219481	0.960948	1.04729	0.884684	-	FALSE
Tyr	br-ifa	I63	0.774112	0.0455284	0.708026	0.846366	1.87008e-08	1.01134	0.0251874	0.962624	1.06252	0.654399	0.949931	0.0220395	0.90977	0.991865	0.0197729	Not replicated	FALSE
VLDL_FC	br-ifa	I63	1.11809	0.0413181	1.03111	1.21241	0.00690269	0.989694	0.025524	0.9414	1.04046	0.684826	1.02361	0.0217148	0.980955	1.06811	0.282602	-	FALSE
VLDL_P	br-ifa	I63	1.10347	0.040777	1.01871	1.19528	0.0157548	0.990158	0.0254931	0.941899	1.04089	0.69803	1.02077	0.0216163	0.978426	1.06495	0.341595	-	FALSE
M_VLDL_TG	br-ifa	I63	1.09246	0.0406928	1.00871	1.18316	0.0297676	1.00993	0.0256124	0.960483	1.06192	0.69965	1.03269	0.0216762	0.989738	1.07751	0.137775	-	FALSE
VLDL_PL	br-ifa	I63	1.12364	0.0414266	1.03601	1.21868	0.00489452	1.00914	0.0255643	0.959825	1.061	0.721812	1.0395	0.0217554	0.996108	1.08478	0.0749532	-	FALSE
ApoB_by_ApoA1	br-ifa	I63	1.16195	0.0418655	1.07041	1.26132	0.000336823	1.00877	0.0254082	0.959759	1.06027	0.731243	1.04789	0.0217209	1.00422	1.09347	0.0312593	-	FALSE
XS_VLDL_PL	br-ifa	I63	1.07831	0.0423515	0.992412	1.17164	0.0750566	1.00858	0.0254969	0.959414	1.06026	0.737616	1.02668	0.0218438	0.983647	1.07159	0.228138	-	FALSE
L_VLDL_C	br-ifa	I63	1.11912	0.0403429	1.03404	1.2112	0.005277	1.00831	0.025841	0.958514	1.0607	0.748734	1.03937	0.0217599	0.995969	1.08465	0.0759982	-	FALSE
S_VLDL_P	br-ifa	I63	1.11351	0.0404354	1.02866	1.20535	0.00784084	1.00586	0.0255695	0.956696	1.05756	0.819146	1.0355	0.0216112	0.992557	1.08031	0.106457	-	FALSE
SFA	br-ifa	I63	1.01116	0.0427403	0.929902	1.09951	0.795175	1.00465	0.0253099	0.956031	1.05575	0.854468	1.00634	0.0217779	0.964287	1.05022	0.771739	-	FALSE
Gln	br-ifa	I63	0.901639	0.0425428	0.829506	0.980045	0.0149428	0.995536	0.025412	0.947166	1.04638	0.860262	0.969936	0.0218163	0.929336	1.01231	0.161751	-	FALSE
S_VLDL_L	br-ifa	I63	1.11402	0.0416136	1.02676	1.20869	0.00947048	0.998397	0.0257097	0.949334	1.05	0.950253	1.02908	0.0218721	0.985898	1.07416	0.189971	-	FALSE
XL_VLDL_CE	br-ifa	I63	1.12205	0.0405824	1.03626	1.21495	0.00454504	0.998919	0.0257865	0.949686	1.0507	0.966528	1.03288	0.0217645	0.989746	1.07789	0.137163	-	FALSE
ApoB	card-ifa	I22	1.39805	0.0748936	1.20718	1.61909	7.67921e-06	0.447963	0.107702	0.362714	0.553248	8.90813e-14	0.964752	0.0614885	0.855216	1.08832	0.559498	Not replicated	FALSE
M_LDL_C	card-ifa	I22	1.44204	0.076847	1.24041	1.67645	1.90367e-06	0.464762	0.103139	0.379697	0.568884	1.09318e-13	0.962578	0.0616227	0.853064	1.08615	0.53596	Not replicated	FALSE
M_LDL_L	card-ifa	I22	1.45027	0.0773522	1.24625	1.68768	1.54129e-06	0.473375	0.102538	0.38719	0.578745	3.01835e-13	0.96626	0.0617517	0.856111	1.09058	0.578344	Not replicated	FALSE
S_LDL_C	card-ifa	I22	1.43534	0.0735006	1.24277	1.65776	8.79155e-07	0.45497	0.10864	0.367711	0.562936	4.20111e-13	1.00064	0.0608771	0.888095	1.12745	0.991574	Not replicated	FALSE
M_LDL_CE	card-ifa	I22	1.43364	0.0752126	1.23714	1.66135	1.67433e-06	0.47158	0.10729	0.382145	0.581946	2.45338e-12	0.993866	0.061587	0.880854	1.12138	0.920418	Not replicated	FALSE
M_LDL_PL	card-ifa	I22	1.43037	0.0744511	1.23616	1.65509	1.52807e-06	0.466635	0.110379	0.375856	0.579341	5.00826e-12	1.0077	0.0617229	0.892879	1.13729	0.901067	Not replicated	FALSE
S_LDL_CE_pct	card-ifa	I22	1.14369	0.0769611	0.983551	1.3299	0.0810791	0.547991	0.0892404	0.460056	0.652735	1.58204e-11	0.835642	0.0582815	0.745436	0.936765	0.00206432	-	FALSE
M_LDL_P	card-ifa	I22	1.42241	0.0706346	1.23851	1.63362	6.09026e-07	0.455795	0.118248	0.361506	0.574678	3.04013e-11	1.0545	0.0606396	0.936328	1.18758	0.381535	Not replicated	FALSE
Total_FA	card-ifa	I22	1.17588	0.0735858	1.01795	1.35831	0.0276878	0.535396	0.102465	0.437981	0.654478	1.07942e-09	0.899704	0.0597696	0.800245	1.01153	0.0770148	-	FALSE
S_LDL_PL_pct	card-ifa	I22	0.858904	0.0755883	0.740633	0.996063	0.0442044	1.8043	0.0982003	1.4884	2.18725	1.85661e-09	1.13209	0.0598985	1.00669	1.27312	0.0383324	-	FALSE
SFA	card-ifa	I22	1.09315	0.073126	0.947181	1.26161	0.223259	0.5284	0.106242	0.429069	0.650725	1.92241e-09	0.865345	0.0602365	0.76898	0.973786	0.0163509	-	FALSE
S_HDL_L	card-ifa	I22	0.99315	0.0768679	0.854247	1.15464	0.928748	0.610131	0.104273	0.497352	0.748483	2.15475e-06	0.836594	0.061873	0.74105	0.944457	0.00393173	-	FALSE
S_HDL_PL	card-ifa	I22	0.922446	0.0767453	0.793623	1.07218	0.292867	0.62258	0.108285	0.503525	0.769785	1.20737e-05	0.808819	0.0626142	0.715407	0.914428	0.000702264	-	FALSE
M_LDL_PL_pct	card-ifa	I22	0.856323	0.0702391	0.746189	0.982713	0.0272281	1.58136	0.111427	1.27111	1.96734	3.9071e-05	1.01951	0.059419	0.907427	1.14543	0.745075	-	FALSE
M_LDL_CE_pct	card-ifa	I22	1.31622	0.0776224	1.13046	1.53251	0.000400535	0.679796	0.0939573	0.565458	0.817253	3.99355e-05	1.00676	0.0598422	0.895342	1.13205	0.910313	-	FALSE
L_HDL_TG	card-ifa	I22	0.830657	0.0825947	0.706506	0.976625	0.0246834	0.602612	0.133681	0.46371	0.783121	0.00015141	0.760175	0.070265	0.662373	0.872418	9.52197e-05	-	FALSE
Citrate	card-ifa	I22	0.773023	0.0833204	0.656552	0.910157	0.00200307	1.30972	0.100673	1.07519	1.59541	0.00735952	0.957813	0.0641879	0.844584	1.08622	0.501897	-	FALSE
Albumin	hemtp-org	C90	0.752206	0.146799	0.56413	1.00299	0.0524218	0.701035	0.0543047	0.630252	0.779767	6.11791e-11	0.707005	0.0509315	0.639836	0.781226	9.93006e-12	-	FALSE
Lactate	hemtp-org	C90	0.855298	0.166967	0.616584	1.18643	0.349208	0.83318	0.0636854	0.735409	0.94395	0.00416051	0.835958	0.0595039	0.743932	0.939366	0.00260226	-	FALSE
Ala	hemtp-org	C90	0.870152	0.172212	0.620877	1.21951	0.4193	0.833381	0.064377	0.73459	0.945458	0.00463729	0.837805	0.0603013	0.744412	0.942914	0.00333796	-	FALSE
GlycA	hemtp-org	C90	1.00956	0.166139	0.728974	1.39815	0.95433	1.18462	0.0612916	1.05052	1.33583	0.00570657	1.16214	0.0575032	1.03827	1.30079	0.00897105	-	FALSE
XXL_VLDL_C_pct	hemtp-org	C90	1.20316	0.185639	0.836188	1.73118	0.319118	1.18086	0.0628532	1.04399	1.33567	0.00817169	1.18313	0.0595335	1.05283	1.32956	0.00473247	-	FALSE
XXL_VLDL_CE_pct	hemtp-org	C90	1.19993	0.18422	0.836265	1.72173	0.322491	1.16732	0.0649309	1.02782	1.32574	0.0171892	1.17088	0.0612384	1.03844	1.32019	0.00999433	-	FALSE
LDL_size	hemtp-org	C90	0.917829	0.159483	0.671439	1.25463	0.590833	0.903483	0.0606267	0.802257	1.01748	0.0941027	0.905282	0.0566701	0.810113	1.01163	0.0791007	-	FALSE
Total_BCAA	hemtp-org	C90	0.860292	0.169363	0.617279	1.19898	0.374265	0.923106	0.0656002	0.81173	1.04976	0.222584	0.914658	0.0611718	0.811313	1.03117	0.144765	-	FALSE
M_HDL_FC_pct	hemtp-org	C92	0.874755	0.162175	0.636562	1.20208	0.409319	0.642307	0.0701223	0.559826	0.736939	2.73502e-10	0.674329	0.0643633	0.594408	0.764995	9.23603e-10	-	FALSE
Total_CE	hemtp-org	C92	0.86011	0.164371	0.623216	1.18705	0.359258	0.691811	0.0713635	0.601509	0.795671	2.43159e-07	0.71612	0.0654602	0.629891	0.814154	3.38e-07	-	FALSE
Total_C	hemtp-org	C92	0.84263	0.163814	0.611218	1.16166	0.295914	0.701813	0.0709636	0.610683	0.806541	6.04639e-07	0.722386	0.0651162	0.635831	0.820725	5.91191e-07	-	FALSE
L_LDL_C	hemtp-org	C92	0.863829	0.162729	0.627928	1.18835	0.368378	0.704738	0.0726061	0.611258	0.812515	1.43886e-06	0.728961	0.0663056	0.640124	0.830128	1.86208e-06	-	FALSE
L_LDL_CE	hemtp-org	C92	0.853479	0.163267	0.619751	1.17535	0.331856	0.702023	0.0739857	0.607258	0.811576	1.73673e-06	0.725781	0.0673892	0.635979	0.828263	1.97404e-06	-	FALSE
L_LDL_CE_pct	hemtp-org	C92	1.0059	0.167989	0.7237	1.39813	0.97208	0.728208	0.0671106	0.638454	0.830579	2.28912e-06	0.761315	0.0623215	0.673776	0.860228	1.20976e-05	-	FALSE
IDL_CE_pct	hemtp-org	C92	1.23908	0.179055	0.872337	1.76	0.23123	0.745581	0.0625216	0.659592	0.84278	2.65512e-06	0.787896	0.0590266	0.701818	0.884531	5.3754e-05	-	FALSE
LDL_C	hemtp-org	C92	0.8699	0.162141	0.63307	1.19533	0.390016	0.717421	0.0712549	0.623908	0.82495	3.15251e-06	0.740153	0.0652336	0.651319	0.841104	3.97612e-06	-	FALSE
LDL_FC	hemtp-org	C92	0.896622	0.163531	0.650742	1.23541	0.504605	0.709502	0.0740292	0.613675	0.820292	3.55382e-06	0.738317	0.0674407	0.646898	0.842654	6.8434e-06	-	FALSE
L_LDL_FC	hemtp-org	C92	0.885111	0.16472	0.640893	1.22239	0.458757	0.7067	0.0755888	0.609386	0.819554	4.37771e-06	0.734922	0.0687005	0.642336	0.840854	7.35687e-06	-	FALSE
Clinical_LDL_C	hemtp-org	C92	0.887212	0.16125	0.646798	1.21699	0.458005	0.729287	0.0692426	0.636734	0.835293	5.13599e-06	0.751886	0.0636246	0.663733	0.851746	7.3919e-06	-	FALSE
L_LDL_L	hemtp-org	C92	0.850354	0.163322	0.617415	1.17118	0.320948	0.719041	0.0725009	0.623792	0.828834	5.37946e-06	0.739172	0.0662653	0.649141	0.841689	5.09513e-06	-	FALSE
Sphingomyelins	hemtp-org	C92	0.953829	0.169327	0.684442	1.32924	0.780119	0.698393	0.0800679	0.59696	0.817063	7.34789e-06	0.739328	0.0723834	0.641539	0.852023	3.01399e-05	-	FALSE
S_LDL_FC	hemtp-org	C92	0.870714	0.163457	0.63203	1.19954	0.397027	0.71775	0.0743885	0.620372	0.830413	8.2678e-06	0.74194	0.0677068	0.649734	0.847232	1.04081e-05	-	FALSE
M_LDL_FC	hemtp-org	C92	0.916604	0.164568	0.663893	1.26551	0.596714	0.713265	0.0763231	0.614162	0.828358	9.54349e-06	0.745647	0.0692392	0.651022	0.854025	2.24541e-05	-	FALSE
IDL_CE	hemtp-org	C92	0.84166	0.1676	0.606	1.16896	0.303717	0.719459	0.0751935	0.620869	0.833704	1.19345e-05	0.738621	0.0686052	0.64569	0.844928	1.00482e-05	-	FALSE
Total_FC	hemtp-org	C92	0.796673	0.166608	0.574725	1.10433	0.172468	0.722773	0.0742429	0.624893	0.835986	1.22587e-05	0.734525	0.0678146	0.643105	0.838941	5.37398e-06	-	FALSE
IDL_C	hemtp-org	C92	0.83014	0.16698	0.598432	1.15156	0.264916	0.72406	0.0743054	0.625928	0.837576	1.39067e-05	0.740609	0.0678872	0.648339	0.84601	9.72228e-06	-	FALSE
L_LDL_PL	hemtp-org	C92	0.858597	0.166279	0.619797	1.1894	0.359221	0.721535	0.075858	0.62185	0.8372	1.68932e-05	0.74348	0.0690153	0.649415	0.85117	1.74783e-05	-	FALSE
L_LDL_C_pct	hemtp-org	C92	1.06609	0.173773	0.758361	1.4987	0.712656	0.757481	0.0657599	0.66588	0.861684	2.40219e-05	0.790613	0.0615034	0.700828	0.891902	0.000133424	-	FALSE
XS_VLDL_PL_pct	hemtp-org	C92	0.839883	0.157837	0.616404	1.14438	0.268938	1.35459	0.0734659	1.17293	1.56438	3.60987e-05	1.24406	0.0666045	1.09181	1.41754	0.00104257	-	FALSE
IDL_FC	hemtp-org	C92	0.807039	0.169049	0.579425	1.12407	0.204745	0.732756	0.0767925	0.630365	0.851778	5.14102e-05	0.74496	0.0699168	0.649559	0.854372	2.54153e-05	-	TRUE
IDL_C_pct	hemtp-org	C92	1.15426	0.176024	0.817463	1.62981	0.41509	0.776915	0.0625106	0.687327	0.87818	5.38826e-05	0.812134	0.0589064	0.723578	0.911528	0.000411569	-	FALSE
IDL_L	hemtp-org	C92	0.78757	0.168437	0.566125	1.09563	0.156269	0.74114	0.07441	0.640562	0.857511	5.67648e-05	0.748531	0.0680642	0.655046	0.855356	2.08636e-05	-	TRUE
M_LDL_C_pct	hemtp-org	C92	1.08785	0.17415	0.773269	1.53042	0.628726	0.77513	0.0634644	0.684467	0.877802	5.97854e-05	0.80655	0.0596284	0.717587	0.906542	0.000311558	-	FALSE
M_HDL_C_pct	hemtp-org	C92	1.24807	0.182336	0.873036	1.78421	0.224245	0.757109	0.0694633	0.660739	0.867534	6.18369e-05	0.806624	0.0649123	0.710259	0.916063	0.000931006	-	FALSE
L_HDL_CE_pct	hemtp-org	C92	1.0588	0.169489	0.759521	1.47599	0.73606	0.790906	0.0590251	0.704501	0.887909	7.06255e-05	0.816259	0.0557416	0.731778	0.910492	0.000270284	-	FALSE
XL_HDL_CE_pct	hemtp-org	C92	1.27575	0.163815	0.925388	1.75876	0.137116	0.776203	0.065117	0.683198	0.881868	0.000100012	0.830653	0.0605116	0.737753	0.935251	0.00216763	-	FALSE
S_LDL_PL	hemtp-org	C92	0.787605	0.168803	0.565744	1.09647	0.157245	0.741468	0.0769926	0.63761	0.862243	0.000102292	0.749216	0.0700502	0.653099	0.859478	3.76038e-05	-	TRUE
M_HDL_PL_pct	hemtp-org	C92	0.819968	0.175971	0.580774	1.15767	0.259342	1.3237	0.0723796	1.14862	1.52545	0.000106887	1.23507	0.0669385	1.08321	1.40822	0.00161011	-	FALSE
IDL_PL	hemtp-org	C92	0.76927	0.169825	0.551469	1.07309	0.122448	0.745392	0.0779416	0.639793	0.868421	0.000163208	0.749493	0.0708373	0.652333	0.861124	4.68695e-05	-	TRUE
XS_VLDL_CE_pct	hemtp-org	C92	0.992363	0.161885	0.722555	1.36292	0.962231	0.790587	0.0642997	0.696974	0.896773	0.000257743	0.815459	0.0597584	0.725328	0.916789	0.000640585	-	FALSE
S_HDL_C_pct	hemtp-org	C92	1.2909	0.180794	0.905726	1.83987	0.157865	0.780744	0.0681002	0.683188	0.892229	0.000278547	0.831081	0.0637291	0.733493	0.941652	0.00369185	-	FALSE
L_HDL_C_pct	hemtp-org	C92	0.953423	0.151341	0.7087	1.28265	0.752647	0.802217	0.0611361	0.711626	0.904341	0.000312542	0.821889	0.0566856	0.735464	0.91847	0.000539545	-	FALSE
IDL_TG_pct	hemtp-org	C92	0.942193	0.16693	0.679275	1.30687	0.721315	1.29185	0.0717986	1.12227	1.48706	0.000361665	1.22974	0.0659565	1.08061	1.39945	0.00171598	-	FALSE
XS_VLDL_C_pct	hemtp-org	C92	0.987197	0.161819	0.718887	1.35565	0.936531	0.794549	0.0649043	0.699637	0.902336	0.000395033	0.818816	0.0602395	0.727628	0.921432	0.000905508	-	FALSE
S_VLDL_FC_pct	hemtp-org	C92	1.09605	0.167457	0.789383	1.52185	0.583924	0.78992	0.0676729	0.691797	0.90196	0.000492586	0.82709	0.0627431	0.731383	0.935321	0.00248059	-	FALSE
S_VLDL_PL_pct	hemtp-org	C92	1.14304	0.165341	0.826646	1.58053	0.418771	0.78138	0.0711348	0.679691	0.898284	0.000524405	0.82921	0.0653439	0.729529	0.942511	0.00415563	-	FALSE
DHA	hemtp-org	C92	0.963286	0.168167	0.692801	1.33937	0.823983	0.756059	0.0832561	0.642224	0.890071	0.000782965	0.792984	0.0746127	0.685098	0.91786	0.00187885	-	FALSE
L_HDL_TG_pct	hemtp-org	C92	0.814573	0.168175	0.585837	1.13262	0.222657	1.28998	0.0770342	1.1092	1.50022	0.000948654	1.19112	0.0700363	1.03834	1.36638	0.0125178	-	FALSE
M_VLDL_CE	hemtp-org	C92	0.822658	0.166755	0.5933	1.14068	0.241742	0.780136	0.0768022	0.671112	0.906871	0.00122577	0.787415	0.069759	0.68679	0.902784	0.000612375	-	FALSE
L_HDL_L	hemtp-org	C92	1.01927	0.167165	0.734509	1.41444	0.909076	0.744467	0.0926606	0.620828	0.892729	0.00144956	0.801522	0.0810429	0.683802	0.939508	0.00633443	-	FALSE
XL_HDL_FC_pct	hemtp-org	C92	1.03172	0.166669	0.744202	1.43032	0.851373	1.28032	0.0785664	1.0976	1.49347	0.00165937	1.23104	0.0710664	1.07098	1.41503	0.0034456	-	FALSE
L_HDL_C	hemtp-org	C92	1.0513	0.164869	0.761005	1.45233	0.761558	0.744005	0.0941424	0.618643	0.89477	0.00168331	0.810019	0.0817531	0.69009	0.950791	0.00995936	-	FALSE
M_HDL_CE_pct	hemtp-org	C92	1.30722	0.190301	0.900243	1.89817	0.159208	0.806286	0.0688557	0.704495	0.922784	0.00176553	0.852673	0.0647477	0.751049	0.968048	0.0138342	-	FALSE
L_HDL_CE	hemtp-org	C92	1.06894	0.163861	0.775306	1.47379	0.684109	0.747435	0.0943458	0.621247	0.899253	0.00203177	0.817069	0.0817618	0.696084	0.959082	0.0134744	-	FALSE
XS_VLDL_TG_pct	hemtp-org	C92	1.04771	0.16518	0.757945	1.44826	0.77782	1.24374	0.0749054	1.07391	1.44042	0.00359159	1.20788	0.0682188	1.05671	1.38068	0.0056305	-	FALSE
IDL_P	hemtp-org	C92	0.769651	0.174648	0.546551	1.08382	0.133849	0.800487	0.0780552	0.68693	0.932817	0.00435834	0.795269	0.0712619	0.6916	0.914478	0.00130648	-	FALSE
M_VLDL_C_pct	hemtp-org	C92	1.0864	0.169399	0.77946	1.51421	0.624714	0.838864	0.063197	0.741135	0.94948	0.00543089	0.865788	0.0592108	0.770922	0.972328	0.0149355	-	FALSE
LA_pct	hemtp-org	C92	1.06159	0.163109	0.771112	1.4615	0.714032	0.824862	0.0694052	0.71995	0.945062	0.00553489	0.857393	0.0638639	0.756516	0.971722	0.0159889	-	FALSE
M_VLDL_CE_pct	hemtp-org	C92	1.08816	0.174515	0.772934	1.53194	0.628301	0.852895	0.0577744	0.761583	0.955156	0.00588465	0.873666	0.054847	0.784619	0.972819	0.0137997	-	FALSE
L_LDL_FC_pct	hemtp-org	C92	1.05543	0.167282	0.760387	1.46494	0.747099	0.832755	0.0664851	0.731011	0.94866	0.00591003	0.860113	0.0617842	0.762016	0.970839	0.0147283	-	FALSE
Citrate	hemtp-org	C92	0.859535	0.177176	0.607363	1.21641	0.39294	0.804961	0.0800348	0.688094	0.941677	0.0067113	0.81396	0.0729383	0.705532	0.939051	0.00476994	-	FALSE
XS_VLDL_CE	hemtp-org	C92	0.720124	0.175144	0.510883	1.01506	0.0608471	0.808075	0.0787012	0.692564	0.942852	0.00677479	0.792582	0.0717868	0.688554	0.912327	0.00120292	-	FALSE
L_HDL_FC_pct	hemtp-org	C92	0.847909	0.145099	0.638026	1.12683	0.255534	0.838422	0.0659437	0.736767	0.954103	0.00752911	0.840039	0.0600345	0.746787	0.944934	0.00369071	-	FALSE
XL_HDL_C	hemtp-org	C92	0.978682	0.168087	0.703984	1.36057	0.897993	0.786637	0.0922841	0.656478	0.942601	0.00930766	0.82746	0.0808941	0.706136	0.969628	0.0192182	-	FALSE
L_HDL_PL_pct	hemtp-org	C92	0.942487	0.164273	0.683035	1.30049	0.71842	1.19459	0.068747	1.044	1.36691	0.00969886	1.15313	0.0634176	1.01835	1.30575	0.0246604	-	FALSE
Unsaturation	hemtp-org	C92	1.13859	0.160792	0.830803	1.5604	0.419567	0.823679	0.0750513	0.711006	0.954208	0.00975044	0.872794	0.0680078	0.763875	0.997243	0.0454363	-	FALSE
Pyruvate	hemtp-org	C92	1.00344	0.164002	0.727598	1.38387	0.983276	0.810249	0.082102	0.689813	0.951711	0.0103821	0.845726	0.0734162	0.73238	0.976614	0.0224703	-	FALSE
IDL_FC_pct	hemtp-org	C92	0.897689	0.153614	0.664304	1.21307	0.482302	0.849211	0.0664723	0.745475	0.967382	0.0139372	0.856679	0.0610056	0.760132	0.965489	0.0112225	-	FALSE
XL_HDL_P	hemtp-org	C92	0.926004	0.174029	0.65838	1.30242	0.658681	0.795039	0.093546	0.661851	0.955028	0.0142108	0.822685	0.0823965	0.699997	0.966877	0.0178456	-	FALSE
XL_HDL_CE	hemtp-org	C92	0.992829	0.167413	0.715105	1.37841	0.965709	0.797204	0.0925802	0.664911	0.955819	0.0143618	0.839247	0.0810172	0.716022	0.983678	0.0305312	-	FALSE
S_HDL_FC_pct	hemtp-org	C92	0.780295	0.183989	0.544056	1.11911	0.177551	0.823355	0.0813736	0.701973	0.965725	0.016913	0.816151	0.0744199	0.705379	0.944317	0.00633603	-	FALSE
XS_VLDL_C	hemtp-org	C92	0.695167	0.179386	0.489095	0.988064	0.0426724	0.83013	0.0783562	0.711947	0.96793	0.0175019	0.806862	0.0718049	0.700935	0.928797	0.00280179	-	FALSE
S_LDL_FC_pct	hemtp-org	C92	1.10684	0.174493	0.786233	1.55817	0.560766	0.856739	0.0652138	0.753941	0.973554	0.0177404	0.884059	0.061087	0.784301	0.996505	0.0436636	-	FALSE
L_VLDL_PL_pct	hemtp-org	C92	1.18492	0.232248	0.751614	1.86802	0.465049	1.26297	0.0995231	1.03914	1.535	0.0189858	1.25053	0.0914779	1.04526	1.4961	0.0145279	-	FALSE
XS_VLDL_FC_pct	hemtp-org	C92	0.897678	0.15967	0.656457	1.22754	0.499021	0.861784	0.065831	0.757464	0.980471	0.0238473	0.866909	0.0608612	0.769427	0.976741	0.0189414	-	FALSE
XL_HDL_L	hemtp-org	C92	0.953609	0.170484	0.682734	1.33195	0.780533	0.815647	0.0913642	0.681917	0.975603	0.0257248	0.844588	0.0805291	0.721269	0.988992	0.0359536	-	FALSE
S_VLDL_TG_pct	hemtp-org	C92	0.94895	0.161971	0.690829	1.30352	0.746315	1.18853	0.0778016	1.02043	1.38431	0.0264235	1.13941	0.0701306	0.99308	1.3073	0.0627472	-	FALSE
M_LDL_FC_pct	hemtp-org	C92	1.17265	0.177111	0.828722	1.65932	0.368527	0.8584	0.0688567	0.750028	0.98243	0.0265936	0.89429	0.0641772	0.788587	1.01416	0.0817035	-	FALSE
XL_HDL_TG_pct	hemtp-org	C92	0.9395	0.16593	0.678664	1.30059	0.706842	1.18437	0.0763881	1.01968	1.37566	0.0267476	1.13736	0.0693883	0.992735	1.30305	0.0636087	-	FALSE
HDL_size	hemtp-org	C92	0.95305	0.170268	0.682623	1.33061	0.77762	0.827049	0.0899716	0.69334	0.986545	0.0348095	0.853048	0.0795487	0.729895	0.996981	0.0457152	-	FALSE
DHA_pct	hemtp-org	C92	1.09105	0.167359	0.785937	1.51463	0.602578	0.854374	0.0747596	0.737923	0.989201	0.0352711	0.889844	0.0682589	0.778414	1.01723	0.0873034	-	FALSE
M_VLDL_TG_pct	hemtp-org	C92	0.932218	0.160751	0.680274	1.27747	0.662385	1.1739	0.0766469	1.01015	1.36419	0.0364548	1.12483	0.0691849	0.98219	1.28818	0.0890842	-	FALSE
Gln	hemtp-org	C92	0.884025	0.163006	0.642261	1.2168	0.449517	0.857062	0.0741658	0.741107	0.991159	0.03755	0.861627	0.0675068	0.754843	0.983518	0.0273709	-	FALSE
M_VLDL_FC_pct	hemtp-org	C92	1.07612	0.167943	0.774295	1.49561	0.662226	0.871198	0.0681641	0.762245	0.995725	0.0430883	0.897621	0.06316	0.793104	1.01591	0.087255	-	FALSE
S_VLDL_C_pct	hemtp-org	C92	1.03965	0.165575	0.751527	1.43822	0.814356	0.874351	0.0697115	0.762686	1.00236	0.0540878	0.897447	0.0642492	0.791259	1.01788	0.0921639	-	FALSE
XL_HDL_PL	hemtp-org	C92	0.962882	0.170426	0.68945	1.34475	0.824363	0.843067	0.0914237	0.704759	1.00852	0.0618696	0.868477	0.0805637	0.741619	1.01703	0.0800591	-	FALSE
XL_HDL_FC	hemtp-org	C92	0.935575	0.169083	0.671665	1.30318	0.693694	0.86289	0.085765	0.729375	1.02085	0.0855339	0.87729	0.0764878	0.755154	1.01918	0.0869669	-	FALSE
XL_VLDL_PL_pct	hemtp-org	C92	1.03444	0.182886	0.72282	1.48041	0.853112	1.15565	0.0869352	0.974601	1.37034	0.0960999	1.13229	0.0785159	0.970787	1.32066	0.11356	-	FALSE
Omega_3_pct	hemtp-org	C92	1.00782	0.169812	0.7225	1.40583	0.963391	0.887056	0.0759184	0.764413	1.02938	0.114422	0.906119	0.0693073	0.791024	1.03796	0.154904	-	FALSE
L_LDL_C_pct	panc-cn	C25	1.06979	0.199046	0.724214	1.58027	0.734668	0.758348	0.0455863	0.693529	0.829225	1.29589e-09	0.771464	0.0444358	0.707117	0.841667	5.24822e-09	-	FALSE
L_LDL_TG_pct	panc-cn	C25	1.01969	0.190318	0.702211	1.48072	0.918384	1.34203	0.0489567	1.21924	1.47718	1.86645e-09	1.31934	0.0474132	1.20226	1.44783	5.06287e-09	-	FALSE
IDL_TG_pct	panc-cn	C25	0.897299	0.193754	0.613777	1.31179	0.575964	1.32609	0.0493257	1.20389	1.46069	1.05393e-08	1.29493	0.047801	1.17912	1.42212	6.41025e-08	-	FALSE
M_LDL_TG_pct	panc-cn	C25	1.06819	0.188111	0.738799	1.54445	0.725825	1.30799	0.0481002	1.19031	1.4373	2.37958e-08	1.29183	0.0466009	1.17907	1.41538	3.91273e-08	-	FALSE
S_LDL_TG_pct	panc-cn	C25	1.00198	0.187681	0.693588	1.44749	0.991588	1.31175	0.0492801	1.19098	1.44477	3.65902e-08	1.28916	0.0476644	1.17418	1.4154	9.89169e-08	-	FALSE
IDL_C_pct	panc-cn	C25	1.22441	0.206952	0.816141	1.83691	0.327942	0.790535	0.0443358	0.724739	0.862304	1.14857e-07	0.805858	0.0433521	0.740213	0.877325	6.39322e-07	-	FALSE
S_VLDL_FC_pct	panc-cn	C25	1.14093	0.194891	0.77869	1.67168	0.498732	0.781852	0.047262	0.71268	0.857738	1.9199e-07	0.798438	0.0459307	0.729699	0.873651	9.54335e-07	-	FALSE
S_VLDL_PL_pct	panc-cn	C25	1.1979	0.191491	0.823038	1.74349	0.345709	0.778709	0.0493974	0.70685	0.857874	4.11913e-07	0.799918	0.0478316	0.728334	0.878538	3.05143e-06	-	FALSE
XS_VLDL_CE_pct	panc-cn	C25	1.20309	0.205368	0.804425	1.79933	0.367967	0.796415	0.0457315	0.728135	0.871098	6.43669e-07	0.812089	0.0446381	0.744058	0.88634	3.11724e-06	-	FALSE
L_LDL_FC_pct	panc-cn	C25	1.22276	0.20849	0.812588	1.83997	0.334754	0.798517	0.0452186	0.730791	0.872519	6.49734e-07	0.81395	0.0441912	0.746417	0.887594	3.18825e-06	-	FALSE
IDL_CE_pct	panc-cn	C25	1.19107	0.201088	0.803093	1.76647	0.384577	0.798393	0.0455438	0.730212	0.872939	7.66527e-07	0.814128	0.0444188	0.746247	0.888184	3.66521e-06	-	FALSE
S_LDL_FC_pct	panc-cn	C25	1.01411	0.187582	0.702118	1.46473	0.940473	0.813098	0.0433591	0.746853	0.88522	1.82542e-06	0.82226	0.0422452	0.756919	0.893242	3.61372e-06	-	FALSE
PUFA_pct	panc-cn	C25	0.83962	0.168079	0.603964	1.16722	0.298338	0.800295	0.0475629	0.729061	0.878489	2.8161e-06	0.803146	0.0457658	0.73424	0.878519	1.66775e-06	-	FALSE
XS_VLDL_C_pct	panc-cn	C25	1.20369	0.201479	0.810983	1.78656	0.357501	0.804973	0.0464415	0.734936	0.881684	2.99152e-06	0.821479	0.0452549	0.751752	0.897673	1.39047e-05	-	FALSE
S_HDL_C_pct	panc-cn	C25	0.814925	0.166571	0.587935	1.12955	0.219208	0.800041	0.0478989	0.72835	0.878789	3.19982e-06	0.801168	0.0460335	0.732047	0.876816	1.46671e-06	-	FALSE
M_VLDL_C_pct	panc-cn	C25	1.04009	0.190759	0.715637	1.51164	0.836754	0.816162	0.0437875	0.749038	0.889302	3.49647e-06	0.826127	0.0426776	0.759834	0.898204	7.62064e-06	-	FALSE
M_VLDL_CE_pct	panc-cn	C25	1.03674	0.191319	0.71255	1.50842	0.850422	0.830398	0.0401243	0.767595	0.89834	3.62398e-06	0.838199	0.0392699	0.776104	0.905262	6.97247e-06	-	FALSE
XS_VLDL_TG_pct	panc-cn	C25	0.777839	0.183153	0.543234	1.11376	0.170155	1.27135	0.0519121	1.14835	1.40751	3.75221e-06	1.22573	0.0499447	1.11143	1.35179	4.59507e-05	-	FALSE
Unsaturation	panc-cn	C25	0.785212	0.18654	0.544755	1.13181	0.194899	0.789447	0.0517184	0.713345	0.873669	4.84639e-06	0.789144	0.0498384	0.715704	0.870121	2.01936e-06	-	FALSE
M_LDL_FC_pct	panc-cn	C25	1.02705	0.190384	0.707188	1.4916	0.888493	0.811477	0.0466326	0.740597	0.889142	7.47594e-06	0.822371	0.0452937	0.752511	0.898716	1.57671e-05	-	FALSE
L_HDL_PL_pct	panc-cn	C25	0.789658	0.198435	0.535214	1.16506	0.234019	1.23986	0.048285	1.12791	1.36293	8.4781e-06	1.20899	0.0469161	1.10277	1.32543	5.22954e-05	-	FALSE
M_HDL_PL_pct	panc-cn	C25	0.928631	0.194372	0.63444	1.35924	0.703252	1.2536	0.0507921	1.13481	1.38482	8.59127e-06	1.22978	0.049142	1.11686	1.35413	2.56487e-05	-	FALSE
PUFA_by_MUFA	panc-cn	C25	0.876784	0.18191	0.61383	1.25238	0.469779	0.797863	0.0518126	0.720817	0.883146	1.31045e-05	0.803531	0.0498308	0.728762	0.885971	1.13531e-05	-	FALSE
XL_HDL_CE_pct	panc-cn	C25	0.884681	0.184572	0.616135	1.27028	0.506796	0.81346	0.0476112	0.740984	0.893025	1.44873e-05	0.817731	0.0461021	0.747081	0.895062	1.27292e-05	-	FALSE
M_LDL_C_pct	panc-cn	C25	1.02491	0.193606	0.70127	1.49792	0.898867	0.826983	0.0449056	0.757308	0.903069	2.33219e-05	0.836092	0.0437443	0.767394	0.91094	4.27042e-05	-	FALSE
M_VLDL_FC_pct	panc-cn	C25	1.09611	0.193931	0.749512	1.603	0.636065	0.823392	0.0461273	0.752215	0.901303	2.52268e-05	0.836102	0.0448753	0.765704	0.912973	6.63745e-05	-	FALSE
M_VLDL_TG_pct	panc-cn	C25	0.845432	0.180787	0.593184	1.20495	0.353022	1.24728	0.0524635	1.1254	1.38236	2.534e-05	1.21017	0.0503848	1.09637	1.33578	0.000153071	-	FALSE
S_VLDL_TG_pct	panc-cn	C25	0.833405	0.183083	0.582121	1.19316	0.319564	1.25196	0.0536568	1.12698	1.3908	2.81504e-05	1.2123	0.051491	1.09593	1.34104	0.00018479	-	FALSE
LA_pct	panc-cn	C25	1.14831	0.192742	0.787032	1.67541	0.47309	0.816049	0.0486285	0.741862	0.897656	2.91161e-05	0.832902	0.047151	0.759378	0.913544	0.000105432	-	FALSE
L_HDL_CE_pct	panc-cn	C25	1.19394	0.218632	0.777822	1.83268	0.417502	0.830722	0.0446044	0.761181	0.906617	3.21217e-05	0.842851	0.0437041	0.773658	0.918232	9.15781e-05	-	FALSE
S_LDL_FC	panc-cn	C25	1.2185	0.186726	0.845049	1.75699	0.289905	0.811135	0.0509555	0.734039	0.896329	3.99269e-05	0.834338	0.049158	0.757701	0.918727	0.000229272	-	FALSE
LDL_FC	panc-cn	C25	1.29685	0.19156	0.890901	1.88777	0.174808	0.813345	0.0510262	0.735937	0.898895	5.14592e-05	0.838877	0.0493069	0.761601	0.923995	0.000366357	-	FALSE
L_LDL_FC	panc-cn	C25	1.36529	0.1894	0.941898	1.979	0.100191	0.812221	0.0516195	0.734065	0.898697	5.59764e-05	0.841917	0.049803	0.763618	0.928245	0.00055011	-	FALSE
S_VLDL_C_pct	panc-cn	C25	1.01765	0.18833	0.70354	1.472	0.925982	0.82655	0.0474362	0.753166	0.907084	5.92401e-05	0.83687	0.0459995	0.76472	0.915827	0.000108169	-	FALSE
M_HDL_C_pct	panc-cn	C25	1.02376	0.187951	0.708292	1.47975	0.900559	0.819941	0.0495629	0.744036	0.90359	6.18966e-05	0.831863	0.0479246	0.757281	0.913789	0.000122435	-	FALSE
S_HDL_TG_pct	panc-cn	C25	0.972841	0.189076	0.67158	1.40924	0.884218	1.24631	0.0552694	1.11835	1.3889	6.78115e-05	1.22224	0.0530494	1.10154	1.35616	0.000154975	-	FALSE
Omega_6_pct	panc-cn	C25	0.978264	0.184891	0.680885	1.40553	0.905391	0.825414	0.0481722	0.751046	0.907145	6.8046e-05	0.834376	0.046616	0.761521	0.914202	0.000102621	-	FALSE
XL_VLDL_CE_pct	panc-cn	C25	0.972061	0.194891	0.663436	1.42425	0.884397	0.812608	0.0527089	0.732848	0.901047	8.25583e-05	0.822592	0.0508809	0.744516	0.908856	0.000123902	-	FALSE
MUFA_pct	panc-cn	C25	1.09685	0.186338	0.761257	1.58037	0.619845	1.22724	0.0528916	1.10639	1.36129	0.000108203	1.217	0.0508816	1.10149	1.34463	0.000113501	-	FALSE
M_HDL_TG_pct	panc-cn	C25	1.01239	0.188071	0.700262	1.46365	0.947783	1.23381	0.0552032	1.10729	1.3748	0.000141154	1.21461	0.0529685	1.09483	1.34748	0.000242068	-	FALSE
IDL_C	panc-cn	C25	1.57053	0.192974	1.07593	2.29249	0.0193258	0.823616	0.0511559	0.74504	0.910478	0.000148639	0.859271	0.0494479	0.779901	0.946719	0.00216019	-	FALSE
Clinical_LDL_C	panc-cn	C25	1.27631	0.199919	0.862548	1.88856	0.222332	0.831442	0.0492789	0.754892	0.915754	0.000179749	0.852105	0.0478468	0.775827	0.935882	0.000822939	-	FALSE
L_HDL_C_pct	panc-cn	C25	1.23422	0.223544	0.79636	1.91284	0.346515	0.842129	0.0458856	0.769697	0.921377	0.000180698	0.855245	0.0449484	0.783123	0.93401	0.000503641	-	FALSE
IDL_CE	panc-cn	C25	1.56503	0.191225	1.07585	2.27666	0.0191671	0.824833	0.0514766	0.745673	0.912397	0.000183288	0.861313	0.0497071	0.781357	0.949451	0.00266854	-	FALSE
S_HDL_CE_pct	panc-cn	C25	0.694107	0.1456	0.521782	0.923345	0.0121518	0.835639	0.0480612	0.760516	0.918183	0.000186943	0.820541	0.045639	0.750329	0.897324	1.46544e-05	-	TRUE
XL_VLDL_C_pct	panc-cn	C25	1.00701	0.193904	0.68862	1.47261	0.971259	0.818848	0.0538603	0.736811	0.910018	0.00020672	0.83107	0.0518955	0.750694	0.920051	0.000362952	-	FALSE
M_LDL_FC	panc-cn	C25	1.15779	0.188925	0.799488	1.67666	0.43806	0.825188	0.051843	0.745458	0.913445	0.000210332	0.844991	0.0499948	0.766118	0.931984	0.000754601	-	FALSE
M_HDL_CE_pct	panc-cn	C25	0.938152	0.176568	0.663706	1.32608	0.717673	0.83568	0.0486383	0.759693	0.919267	0.00022363	0.842525	0.0468917	0.768542	0.92363	0.000257982	-	FALSE
XS_VLDL_PL_pct	panc-cn	C25	0.979887	0.192047	0.672515	1.42774	0.915744	1.20837	0.051499	1.09235	1.33671	0.000237638	1.1915	0.0497416	1.08082	1.31351	0.000427643	-	FALSE
Total_CE	panc-cn	C25	1.42996	0.200938	0.964454	2.12014	0.075101	0.829498	0.050922	0.750705	0.91656	0.000241596	0.857211	0.0493616	0.778162	0.944289	0.00180068	-	FALSE
L_HDL_TG_pct	panc-cn	C25	0.879101	0.192648	0.602634	1.2824	0.503588	1.216	0.0535496	1.09484	1.35056	0.000260208	1.18803	0.0515935	1.07377	1.31445	0.000839407	-	FALSE
SFA_pct	panc-cn	C25	1.11231	0.181248	0.779728	1.58674	0.557051	1.20397	0.0508558	1.08975	1.33017	0.000262178	1.19703	0.0489649	1.08749	1.31761	0.000239733	-	FALSE
L_LDL_C	panc-cn	C25	1.29041	0.1965	0.87794	1.89667	0.194461	0.830744	0.0508848	0.751888	0.91787	0.000268235	0.854057	0.04926	0.775454	0.940627	0.00136215	-	FALSE
M_HDL_TG	panc-cn	C25	1.06117	0.182311	0.742337	1.51696	0.744665	1.19384	0.0486974	1.08516	1.31341	0.000274384	1.18451	0.0470479	1.08017	1.29894	0.000319241	-	FALSE
GlycA	panc-cn	C25	1.09633	0.188926	0.757048	1.58766	0.626414	1.20553	0.0514005	1.09	1.33331	0.000276337	1.19767	0.0495976	1.08672	1.31994	0.000276075	-	FALSE
IDL_FC	panc-cn	C25	1.55484	0.184605	1.0828	2.23268	0.016808	0.827954	0.0519466	0.747805	0.916694	0.000278581	0.867136	0.0500046	0.786181	0.956427	0.00435916	-	FALSE
S_LDL_C_pct	panc-cn	C25	0.848057	0.177203	0.59922	1.20023	0.352354	0.846356	0.0464824	0.772656	0.927085	0.00033222	0.846465	0.0449613	0.775064	0.924445	0.000209459	-	FALSE
Total_C	panc-cn	C25	1.44792	0.201049	0.976358	2.14724	0.0656273	0.835235	0.0507218	0.756194	0.922537	0.000385809	0.86319	0.0491808	0.783868	0.950539	0.00277687	-	FALSE
M_VLDL_PL_pct	panc-cn	C25	1.16378	0.193897	0.795833	1.70184	0.434089	0.845706	0.0472219	0.770945	0.927717	0.000386929	0.86096	0.0458809	0.786916	0.941971	0.00110254	-	FALSE
M_VLDL_CE	panc-cn	C25	1.2143	0.183876	0.846853	1.74118	0.290989	0.8327	0.051887	0.75218	0.921841	0.000417973	0.856195	0.0499369	0.776364	0.944234	0.00187675	-	FALSE
S_HDL_TG	panc-cn	C25	0.922121	0.192487	0.632323	1.34473	0.673602	1.19067	0.0497142	1.08012	1.31252	0.000447589	1.17179	0.0481347	1.06629	1.28772	0.000989669	-	FALSE
M_HDL_FC_pct	panc-cn	C25	1.58348	0.208166	1.05297	2.38126	0.0272496	0.827218	0.0542797	0.743732	0.920076	0.000474735	0.862129	0.0525235	0.777792	0.955611	0.00473618	-	FALSE
Gly	panc-cn	C25	1.33112	0.176855	0.941185	1.8826	0.105829	0.813375	0.0591987	0.724269	0.913444	0.000484263	0.854762	0.0561372	0.765703	0.954179	0.00518171	-	FALSE
IDL_FC_pct	panc-cn	C25	1.11971	0.196925	0.761164	1.64714	0.565866	0.848846	0.0471965	0.773846	0.931115	0.000516124	0.861712	0.0458967	0.787579	0.942823	0.00118359	-	FALSE
HDL_TG	panc-cn	C25	1.11462	0.179954	0.783335	1.58601	0.546506	1.18377	0.049079	1.0752	1.3033	0.000587314	1.17885	0.0473496	1.07437	1.29349	0.000510953	-	FALSE
XS_VLDL_FC_pct	panc-cn	C25	1.16424	0.197863	0.789986	1.71581	0.442158	0.852204	0.0467991	0.777513	0.934071	0.000632312	0.866408	0.0455425	0.79242	0.947303	0.00163997	-	FALSE
LDL_C	panc-cn	C25	1.2312	0.197522	0.835975	1.81327	0.292359	0.843152	0.0503501	0.763919	0.930604	0.000702932	0.862855	0.0487899	0.784164	0.949443	0.00250001	-	FALSE
L_LDL_CE	panc-cn	C25	1.25441	0.19531	0.855434	1.83946	0.245845	0.840644	0.0513511	0.760153	0.929658	0.000723822	0.862683	0.0496633	0.782667	0.95088	0.00293767	-	FALSE
LDL_size	panc-cn	C25	1.16524	0.202527	0.783469	1.73305	0.450196	0.843409	0.0504157	0.764053	0.931007	0.000730223	0.859468	0.0489227	0.780883	0.945962	0.0019646	-	FALSE
L_LDL_L	panc-cn	C25	1.29825	0.196953	0.882491	1.90989	0.185081	0.842355	0.0507969	0.762528	0.930538	0.000732145	0.865391	0.0491872	0.785857	0.952975	0.00329005	-	FALSE
IDL_L	panc-cn	C25	1.55394	0.193114	1.06427	2.2689	0.0224597	0.841439	0.0513337	0.760898	0.930505	0.00077067	0.876204	0.0496109	0.795015	0.965683	0.00772493	-	FALSE
L_LDL_PL	panc-cn	C25	1.26974	0.189231	0.876271	1.83989	0.206951	0.841873	0.0515325	0.760994	0.931347	0.000837311	0.8661	0.0497218	0.785677	0.954755	0.0038379	-	FALSE
TG_by_PG	panc-cn	C25	0.974222	0.190293	0.67093	1.41462	0.89084	1.19315	0.0534567	1.07446	1.32495	0.000954636	1.17559	0.0514646	1.06279	1.30036	0.00167033	-	FALSE
XXL_VLDL_PL	panc-cn	C25	1.05387	0.178158	0.74325	1.4943	0.768382	1.17402	0.0486992	1.06714	1.2916	0.000986684	1.16524	0.0469758	1.06274	1.27762	0.00113245	-	FALSE
XL_HDL_TG_pct	panc-cn	C25	0.885743	0.195125	0.604246	1.29838	0.534083	1.19097	0.0530604	1.07333	1.3215	0.000988558	1.16694	0.0512011	1.05551	1.29012	0.00256822	-	FALSE
DHA_pct	panc-cn	C25	0.792029	0.191056	0.544642	1.15178	0.222336	0.84393	0.0518672	0.762354	0.934237	0.00106966	0.840262	0.0500554	0.76174	0.926878	0.000507088	-	FALSE
S_HDL_FC_pct	panc-cn	C25	1.28512	0.189414	0.886564	1.86284	0.185396	0.837343	0.0543544	0.752724	0.931474	0.00109078	0.865082	0.0522458	0.780881	0.958363	0.00553699	-	FALSE
S_LDL_PL	panc-cn	C25	1.24614	0.18398	0.868878	1.78719	0.231689	0.844901	0.051884	0.763205	0.935342	0.00116085	0.869437	0.0499362	0.788373	0.958837	0.00508255	-	FALSE
LDL_PL	panc-cn	C25	1.21648	0.191513	0.835765	1.77061	0.306218	0.847706	0.051261	0.766675	0.937302	0.00126796	0.868424	0.0495179	0.7881	0.956935	0.00438612	-	FALSE
S_HDL_PL_pct	panc-cn	C25	1.2513	0.187798	0.865973	1.80808	0.232587	1.18496	0.0530936	1.06785	1.31491	0.00139158	1.18975	0.051091	1.07638	1.31505	0.000672399	-	FALSE
XL_HDL_CE	panc-cn	C25	1.42337	0.173558	1.01293	2.00011	0.0419505	0.829245	0.0590139	0.738668	0.930929	0.00150974	0.876999	0.0558724	0.786031	0.978495	0.018819	-	FALSE
XXL_VLDL_TG	panc-cn	C25	1.11506	0.171048	0.797443	1.55919	0.524317	1.16698	0.0491131	1.05988	1.2849	0.00166535	1.16295	0.0472058	1.06017	1.27568	0.00138469	-	FALSE
LDL_L	panc-cn	C25	1.23672	0.197943	0.83903	1.8229	0.283128	0.85402	0.05042	0.773659	0.942728	0.00174967	0.873505	0.0488598	0.793734	0.961293	0.00564108	-	FALSE
Total_FC	panc-cn	C25	1.45451	0.193062	0.996277	2.12352	0.0523013	0.853086	0.0514428	0.771265	0.943586	0.00200983	0.883801	0.0497084	0.801755	0.974242	0.0129565	-	FALSE
XL_HDL_C	panc-cn	C25	1.30182	0.184577	0.906644	1.86925	0.153004	0.835427	0.0582779	0.745249	0.936518	0.00203267	0.869706	0.0555737	0.779951	0.96979	0.0120055	-	FALSE
XXL_VLDL_FC	panc-cn	C25	1.04461	0.179809	0.734339	1.48597	0.808234	1.16149	0.0489624	1.05521	1.27848	0.00223149	1.15302	0.0472423	1.05105	1.26488	0.00257907	-	FALSE
XL_VLDL_TG_pct	panc-cn	C25	1.0016	0.197367	0.680287	1.47467	0.993538	1.19909	0.059438	1.06722	1.34724	0.00225365	1.18128	0.0569132	1.05659	1.32068	0.00342057	-	FALSE
XXL_VLDL_P	panc-cn	C25	1.0614	0.176424	0.751112	1.49987	0.735541	1.15947	0.0485594	1.05421	1.27525	0.00231078	1.15228	0.0468183	1.05125	1.26302	0.00246617	-	FALSE
IDL_PL	panc-cn	C25	1.31974	0.190469	0.908571	1.91699	0.145235	0.853426	0.052425	0.770089	0.945782	0.00250041	0.880032	0.0505454	0.797028	0.971681	0.01146	-	FALSE
Sphingomyelins	panc-cn	C25	1.56564	0.188492	1.08204	2.26537	0.017394	0.84904	0.054195	0.763478	0.944191	0.00253085	0.889653	0.0520849	0.803314	0.985272	0.0247764	-	FALSE
LDL_CE	panc-cn	C25	1.19872	0.196188	0.816057	1.76083	0.355548	0.857655	0.0508756	0.776259	0.947587	0.00254274	0.875941	0.0492467	0.795344	0.964705	0.00715254	-	FALSE
Gln	panc-cn	C25	1.18893	0.198942	0.805035	1.7559	0.38437	0.856016	0.0515986	0.773678	0.947117	0.00258689	0.873926	0.049946	0.792428	0.963806	0.00697372	-	FALSE
XXL_VLDL_L	panc-cn	C25	1.10031	0.174425	0.7817	1.54877	0.583686	1.1615	0.0499276	1.05322	1.28091	0.00271187	1.15675	0.0479999	1.05289	1.27086	0.00241597	-	FALSE
L_LDL_P	panc-cn	C25	1.26286	0.18227	0.883493	1.80512	0.200415	0.85363	0.0527774	0.769741	0.946662	0.00271249	0.879887	0.050695	0.796663	0.971806	0.0115982	-	FALSE
non_HDL_C	panc-cn	C25	1.29664	0.19915	0.877608	1.91575	0.192093	0.860976	0.0501854	0.780319	0.949969	0.00285698	0.882286	0.048664	0.802021	0.970584	0.0100661	-	FALSE
XL_VLDL_FC_pct	panc-cn	C25	0.99582	0.203896	0.66776	1.48505	0.983609	0.857317	0.0518599	0.774457	0.949042	0.00299219	0.865153	0.0502597	0.783991	0.954718	0.00395153	-	FALSE
M_VLDL_C	panc-cn	C25	1.17553	0.185742	0.816819	1.69176	0.383953	0.859083	0.0517781	0.776177	0.950844	0.00335184	0.87873	0.0498764	0.796893	0.968972	0.00954338	-	FALSE
L_VLDL_CE_pct	panc-cn	C25	1.08796	0.198264	0.737643	1.60464	0.670693	0.867457	0.049186	0.787735	0.955248	0.00384207	0.878923	0.0477389	0.800414	0.965133	0.00686319	-	FALSE
S_LDL_C	panc-cn	C25	1.15005	0.188959	0.794092	1.66557	0.45939	0.860997	0.0518844	0.777744	0.953162	0.0039195	0.878649	0.0500326	0.796575	0.969179	0.00971772	-	FALSE
L_HDL_CE	panc-cn	C25	1.32121	0.184454	0.920369	1.89663	0.131018	0.847262	0.0590721	0.754631	0.951264	0.00501901	0.883012	0.0562575	0.790823	0.985948	0.0269981	-	FALSE
L_LDL_CE_pct	panc-cn	C25	0.902668	0.180717	0.63343	1.28635	0.57097	0.871213	0.0491498	0.791202	0.959316	0.00503064	0.873344	0.0474271	0.79582	0.958421	0.00429758	-	FALSE
XL_VLDL_TG	panc-cn	C25	1.02251	0.184431	0.712322	1.46777	0.903937	1.14681	0.0500881	1.03957	1.2651	0.00624152	1.13781	0.0483372	1.03496	1.25087	0.00756597	-	FALSE
L_HDL_C	panc-cn	C25	1.34158	0.184897	0.933745	1.92754	0.112012	0.85172	0.0589798	0.758739	0.956096	0.00650396	0.88822	0.0561902	0.795592	0.991632	0.0348969	-	FALSE
S_LDL_L	panc-cn	C25	1.17974	0.18835	0.815569	1.70653	0.380169	0.868391	0.0518805	0.784429	0.961339	0.00652865	0.887359	0.0500177	0.804495	0.978758	0.0168822	-	FALSE
IDL_P	panc-cn	C25	1.436	0.176579	1.01589	2.02984	0.0404376	0.867991	0.0521192	0.783701	0.961347	0.00660066	0.903726	0.0499872	0.819382	0.996751	0.0428563	-	FALSE
XXL_VLDL_C	panc-cn	C25	1.02059	0.183936	0.711676	1.4636	0.911769	1.14294	0.0497659	1.03672	1.26004	0.00726174	1.13414	0.0480386	1.03223	1.24612	0.00878365	-	FALSE
LDL_P	panc-cn	C25	1.18371	0.184979	0.823737	1.701	0.361906	0.869116	0.0523777	0.784319	0.96308	0.0074015	0.889276	0.0503964	0.805635	0.9816	0.0198854	-	FALSE
S_VLDL_CE_pct	panc-cn	C25	0.959763	0.182298	0.671412	1.37195	0.821759	0.880707	0.0479028	0.801781	0.967402	0.00800547	0.88561	0.04633	0.808734	0.969794	0.00874091	-	FALSE
M_LDL_PL	panc-cn	C25	1.08719	0.190829	0.747946	1.58031	0.661328	0.870888	0.0521843	0.786216	0.964678	0.00807051	0.884435	0.0503362	0.801344	0.976142	0.0146984	-	FALSE
XL_HDL_FC	panc-cn	C25	1.32174	0.183709	0.922082	1.89462	0.128914	0.863252	0.0556306	0.774077	0.962701	0.0082103	0.894701	0.053243	0.80604	0.993114	0.0366382	-	FALSE
XL_HDL_P	panc-cn	C25	1.34689	0.177039	0.951993	1.9056	0.0925542	0.857821	0.05826	0.765253	0.961587	0.00848016	0.896483	0.0553405	0.804332	0.999192	0.0483122	-	FALSE
IDL_PL_pct	panc-cn	C25	0.857967	0.176256	0.607349	1.212	0.384781	1.1436	0.0510619	1.03469	1.26398	0.00859243	1.11844	0.0490452	1.01593	1.23129	0.0224761	-	FALSE
L_VLDL_PL_pct	panc-cn	C25	0.996014	0.199503	0.673666	1.4726	0.984029	1.17462	0.0614762	1.04128	1.32503	0.00884432	1.15794	0.0587501	1.03199	1.29926	0.0125593	-	FALSE
M_LDL_C	panc-cn	C25	1.09973	0.192433	0.754192	1.60357	0.621314	0.873952	0.051506	0.790032	0.966786	0.00890168	0.887481	0.0497546	0.805021	0.978388	0.0164338	-	FALSE
VLDL_size	panc-cn	C25	1.00117	0.190782	0.688829	1.45514	0.995107	1.15288	0.0548524	1.03536	1.28373	0.00950022	1.14052	0.0527168	1.02856	1.26467	0.0126232	-	FALSE
XL_HDL_L	panc-cn	C25	1.31747	0.184919	0.916929	1.89299	0.135966	0.86117	0.0579623	0.768689	0.964778	0.00991944	0.894557	0.055309	0.802653	0.996983	0.0439441	-	FALSE
Total_TG	panc-cn	C25	1.07057	0.184294	0.746005	1.53635	0.711368	1.14256	0.0516976	1.03246	1.26441	0.00993834	1.13715	0.0497762	1.03145	1.25369	0.00982019	-	FALSE
ApoB	panc-cn	C25	1.2227	0.190452	0.841789	1.77596	0.291117	0.877371	0.0512061	0.793589	0.969997	0.0106222	0.897222	0.0494499	0.814343	0.988537	0.028296	-	FALSE
DHA	panc-cn	C25	0.922289	0.197867	0.625806	1.35923	0.682659	0.871208	0.05412	0.783527	0.968701	0.0108475	0.87467	0.0522026	0.789602	0.968902	0.0103123	-	FALSE
XS_VLDL_TG	panc-cn	C25	1.03063	0.185957	0.715833	1.48385	0.871134	1.13418	0.0497856	1.02874	1.25044	0.0114346	1.12694	0.0480918	1.02557	1.23834	0.0129536	-	FALSE
HDL_CE	panc-cn	C25	1.29144	0.189114	0.891449	1.8709	0.176257	0.866171	0.0574172	0.773979	0.969344	0.0123402	0.895869	0.0549408	0.804411	0.997725	0.0453442	-	FALSE
HDL_C	panc-cn	C25	1.34389	0.187702	0.930228	1.94151	0.115338	0.869001	0.0576417	0.776166	0.97294	0.0148539	0.902273	0.055102	0.809905	1.00517	0.061995	-	FALSE
M_LDL_L	panc-cn	C25	1.10366	0.192992	0.756061	1.61106	0.609315	0.882177	0.0515191	0.797447	0.97591	0.0149612	0.89542	0.049776	0.812188	0.987182	0.0264745	-	FALSE
L_HDL_P	panc-cn	C25	1.33538	0.175236	0.947201	1.88265	0.0988569	0.865791	0.0595715	0.77038	0.973019	0.0155574	0.905542	0.0564015	0.810772	1.01139	0.0785451	-	FALSE
Remnant_C	panc-cn	C25	1.33886	0.193707	0.915899	1.95714	0.131951	0.886352	0.0507579	0.802417	0.979067	0.0174639	0.910155	0.0491002	0.826647	1.0021	0.0551983	-	FALSE
L_HDL_FC	panc-cn	C25	1.3834	0.17635	0.979119	1.95461	0.0657233	0.869505	0.059243	0.774182	0.976564	0.0182599	0.911431	0.0561588	0.816433	1.01748	0.0986631	-	FALSE
His	panc-cn	C25	1.03424	0.191948	0.70996	1.50665	0.860754	0.883316	0.0526046	0.796779	0.979251	0.0183446	0.893104	0.0507338	0.808568	0.986478	0.0258575	-	FALSE
XXL_VLDL_CE	panc-cn	C25	0.995471	0.18686	0.690192	1.43578	0.980618	1.12517	0.0501085	1.01992	1.24129	0.0185918	1.11597	0.0483986	1.01497	1.22701	0.0233899	-	FALSE
VLDL_TG	panc-cn	C25	1.04476	0.184919	0.727128	1.50115	0.812816	1.12886	0.0518492	1.01978	1.24961	0.0194019	1.12251	0.0499239	1.01787	1.2379	0.0206217	-	FALSE
XL_HDL_PL	panc-cn	C25	1.29501	0.183982	0.902951	1.8573	0.159991	0.875452	0.0581096	0.781211	0.981062	0.0220777	0.907103	0.0554114	0.813747	1.01117	0.0784841	-	FALSE
S_LDL_CE	panc-cn	C25	1.11705	0.188567	0.771904	1.61654	0.557187	0.88784	0.0522247	0.801457	0.983533	0.0227307	0.902485	0.0503301	0.817708	0.996052	0.0414893	-	FALSE
Glucose	panc-cn	C25	1.11414	0.175607	0.789694	1.57188	0.538254	1.12988	0.0537211	1.01696	1.25534	0.0230191	1.12853	0.051371	1.02043	1.24807	0.0185863	-	FALSE
XL_VLDL_L	panc-cn	C25	1.02301	0.185158	0.711655	1.47058	0.902219	1.12308	0.0511172	1.01601	1.24143	0.023161	1.11568	0.049274	1.01297	1.22881	0.0263116	-	FALSE
Omega_3_pct	panc-cn	C25	0.789064	0.196998	0.53632	1.16092	0.229144	0.887676	0.0525031	0.800872	0.983889	0.0232465	0.88077	0.0507323	0.797404	0.972852	0.0123315	-	FALSE
S_LDL_TG	panc-cn	C25	1.07495	0.180282	0.754966	1.53054	0.688518	1.11749	0.0496232	1.01392	1.23164	0.0251867	1.11444	0.0478439	1.01468	1.224	0.0235345	-	FALSE
XL_VLDL_P	panc-cn	C25	1.00605	0.185918	0.698818	1.44836	0.974107	1.11658	0.050425	1.0115	1.23257	0.028755	1.10863	0.0486668	1.00777	1.21959	0.0340842	-	FALSE
XS_VLDL_CE	panc-cn	C25	1.36132	0.188584	0.940665	1.97009	0.10192	0.892131	0.0524449	0.804982	0.988713	0.0295231	0.91961	0.0505275	0.832902	1.01534	0.0971931	-	FALSE
L_HDL_L	panc-cn	C25	1.35732	0.188084	0.938818	1.96238	0.104311	0.880252	0.0586189	0.784711	0.987425	0.0295646	0.914656	0.0559639	0.819635	1.02069	0.110934	-	FALSE
IDL_TG	panc-cn	C25	1.17695	0.179237	0.8283	1.67235	0.363363	1.11506	0.0501735	1.01063	1.23029	0.0299532	1.11945	0.0483162	1.0183	1.23064	0.0195232	-	FALSE
MUFA	panc-cn	C25	1.20403	0.179922	0.846223	1.71313	0.302093	1.11671	0.0519911	1.00852	1.23651	0.0337348	1.12321	0.0499476	1.01846	1.23873	0.0200049	-	FALSE
L_HDL_TG	panc-cn	C25	1.399	0.164561	1.0133	1.9315	0.0413225	1.11371	0.0509258	1.00791	1.23061	0.0344544	1.13613	0.0486495	1.0328	1.24979	0.00870642	-	FALSE
M_LDL_CE	panc-cn	C25	1.07503	0.191546	0.738537	1.56483	0.705663	0.896511	0.0518499	0.809879	0.992411	0.0351234	0.907695	0.0500487	0.822882	1.00125	0.0529838	-	FALSE
S_VLDL_TG	panc-cn	C25	0.961851	0.189843	0.662995	1.39542	0.837667	1.11091	0.0509032	1.00542	1.22746	0.0388081	1.10022	0.0491664	0.999148	1.21152	0.0520575	-	FALSE
S_LDL_P	panc-cn	C25	1.15894	0.184663	0.806996	1.66436	0.424433	0.898071	0.0520731	0.810934	0.994572	0.0389687	0.9151	0.0501185	0.829482	1.00956	0.076688	-	FALSE
XL_HDL_C_pct	panc-cn	C25	0.834523	0.187966	0.577349	1.20625	0.335865	0.891323	0.0558896	0.798842	0.994511	0.0395436	0.886569	0.0535716	0.798199	0.984722	0.0246147	-	FALSE
LDL_TG	panc-cn	C25	1.16185	0.179798	0.816775	1.65271	0.404097	1.10733	0.0502686	1.00343	1.22198	0.0425504	1.11119	0.048412	1.0106	1.2218	0.0294173	-	FALSE
XL_VLDL_PL	panc-cn	C25	1.01543	0.185154	0.706387	1.45967	0.934104	1.10808	0.0507993	1.00307	1.22409	0.0433558	1.10133	0.0489889	1.0005	1.21232	0.0488217	-	FALSE
PUFA	panc-cn	C25	1.16958	0.191782	0.803119	1.70324	0.414071	0.898077	0.0533251	0.808952	0.997023	0.0438084	0.915263	0.051376	0.827588	1.01223	0.0848094	-	FALSE
HDL_FC	panc-cn	C25	1.34599	0.183272	0.939804	1.92773	0.104971	0.889446	0.0583004	0.793402	0.997116	0.0444805	0.92396	0.0555572	0.828633	1.03025	0.154588	-	FALSE
M_LDL_TG	panc-cn	C25	1.10619	0.18095	0.775894	1.5771	0.577028	1.10501	0.0499662	1.00192	1.21871	0.0456671	1.10509	0.0481637	1.00555	1.2145	0.0380033	-	FALSE
S_VLDL_FC	panc-cn	C25	1.043	0.188031	0.721487	1.50779	0.822836	0.901237	0.0521198	0.813717	0.998169	0.0460259	0.91068	0.050226	0.825301	1.00489	0.0624829	-	FALSE
M_LDL_P	panc-cn	C25	1.0285	0.190117	0.708556	1.49292	0.882485	0.901512	0.0520296	0.81411	0.998298	0.0462899	0.909829	0.0501842	0.824597	1.00387	0.0596946	-	FALSE
LA	panc-cn	C25	1.31621	0.183738	0.918171	1.8868	0.134827	0.903315	0.0515553	0.816497	0.999365	0.0485721	0.928477	0.0496383	0.8424	1.02335	0.134913	-	FALSE
L_HDL_FC_pct	panc-cn	C25	1.34088	0.221216	0.869133	2.06868	0.18486	0.907327	0.0500032	0.822622	1.00075	0.0517832	0.924717	0.0487727	0.840413	1.01748	0.108553	-	FALSE
Albumin	panc-cn	C25	0.814465	0.176375	0.57642	1.15082	0.244608	0.905968	0.0508443	0.820037	1.0009	0.052109	0.898597	0.0488548	0.816543	0.988897	0.0286305	-	FALSE
M_VLDL_FC	panc-cn	C25	1.10824	0.184421	0.772062	1.5908	0.57734	0.904789	0.052083	0.816984	1.00203	0.0547269	0.918447	0.0501225	0.832509	1.01326	0.0896463	-	FALSE
L_LDL_TG	panc-cn	C25	1.19515	0.178211	0.842804	1.6948	0.317153	1.10043	0.0503902	0.99694	1.21466	0.0575399	1.10718	0.0484891	1.0068	1.21756	0.0357537	-	FALSE
L_VLDL_C_pct	panc-cn	C25	1.04139	0.198011	0.706418	1.53519	0.837729	0.911018	0.0492503	0.827188	1.00334	0.0584604	0.918144	0.0477941	0.836041	1.00831	0.073962	-	FALSE
M_LDL_PL_pct	panc-cn	C25	0.826332	0.175755	0.585529	1.16617	0.277767	0.908408	0.0507996	0.822317	1.00351	0.0586249	0.901799	0.048802	0.819538	0.992318	0.0341742	-	FALSE
HDL_size	panc-cn	C25	1.40742	0.179079	0.990807	1.99921	0.0563406	0.89668	0.0583136	0.799834	1.00525	0.0614604	0.936284	0.0554479	0.839865	1.04377	0.235086	-	FALSE
Omega_6	panc-cn	C25	1.28102	0.185906	0.889832	1.84417	0.182821	0.90617	0.0527669	0.817134	1.00491	0.0618681	0.929863	0.0507618	0.841801	1.02714	0.151989	-	FALSE
XS_VLDL_C	panc-cn	C25	1.32134	0.188053	0.913986	1.91024	0.138419	0.908438	0.0523025	0.819926	1.00651	0.0663555	0.933209	0.0503898	0.845446	1.03008	0.170114	-	FALSE
L_HDL_PL	panc-cn	C25	1.33554	0.184982	0.92939	1.91919	0.117792	0.90117	0.0584836	0.803571	1.01062	0.0751856	0.933969	0.055763	0.837271	1.04183	0.220557	-	FALSE
Total_PL	panc-cn	C25	1.44773	0.194384	0.989064	2.1191	0.0569887	0.911319	0.0536564	0.820346	1.01238	0.0835084	0.941678	0.0517221	0.850894	1.04215	0.245307	-	FALSE
Total_P	panc-cn	C25	1.12738	0.192086	0.773683	1.64277	0.532519	0.908777	0.0553495	0.815348	1.01291	0.0839506	0.923919	0.0531855	0.832457	1.02543	0.136799	-	FALSE
XL_HDL_TG	panc-cn	C25	1.3446	0.162464	0.977913	1.84878	0.0683804	1.08983	0.0501796	0.987749	1.20247	0.0864654	1.10996	0.0479448	1.0104	1.21932	0.0295673	-	FALSE
XL_VLDL_FC	panc-cn	C25	1.00764	0.186457	0.699179	1.45217	0.96746	1.09135	0.0510301	0.987475	1.20615	0.0867106	1.0853	0.04922	0.985489	1.19521	0.0963089	-	FALSE
L_VLDL_PL	panc-cn	C25	0.994964	0.187876	0.688468	1.43791	0.978561	1.09201	0.0514421	0.987273	1.20785	0.0870786	1.08494	0.0496158	0.984403	1.19575	0.100347	-	FALSE
ApoB_by_ApoA1	panc-cn	C25	1.04954	0.189421	0.724036	1.52138	0.798528	0.913927	0.052665	0.824294	1.01331	0.0874505	0.923045	0.0507403	0.835665	1.01956	0.114526	-	FALSE
Ala	panc-cn	C25	1.20359	0.187093	0.834105	1.73674	0.321962	1.08941	0.050871	0.986024	1.20363	0.0923109	1.09691	0.0490888	0.996287	1.20769	0.0595341	-	FALSE
Total_L	panc-cn	C25	1.3493	0.192791	0.924702	1.96886	0.120204	0.917387	0.0518691	0.828707	1.01556	0.0964398	0.941592	0.050088	0.853546	1.03872	0.229535	-	FALSE
Cholines	panc-cn	C25	1.39727	0.195506	0.952493	2.04973	0.0870789	0.917213	0.0546726	0.824009	1.02096	0.113967	0.945647	0.0526526	0.852924	1.04845	0.288508	-	FALSE
S_LDL_PL_pct	panc-cn	C25	1.23153	0.194146	0.84175	1.80179	0.28343	0.922201	0.0515521	0.833573	1.02025	0.116165	0.939938	0.0498254	0.852485	1.03636	0.213805	-	FALSE
SFA	panc-cn	C25	1.26922	0.178799	0.894005	1.80191	0.182425	1.08495	0.0522572	0.979327	1.20197	0.118702	1.09843	0.0501588	0.995578	1.2119	0.0612562	-	FALSE
L_VLDL_TG	panc-cn	C25	1.03858	0.182483	0.726286	1.48516	0.835662	1.08311	0.0513671	0.979375	1.19784	0.120116	1.07978	0.0494455	0.980046	1.18966	0.120577	-	FALSE
XL_HDL_FC_pct	panc-cn	C25	0.871966	0.184418	0.607463	1.25164	0.457549	1.0865	0.0569842	0.97168	1.21488	0.145435	1.06587	0.0544443	0.957986	1.1859	0.241343	-	FALSE
L_VLDL_P	panc-cn	C25	1.00807	0.185311	0.701055	1.44954	0.965396	1.07636	0.0512934	0.973411	1.1902	0.151399	1.07135	0.0494346	0.972417	1.18035	0.163259	-	FALSE
L_VLDL_L	panc-cn	C25	1.03074	0.184859	0.717454	1.48082	0.869908	1.07671	0.0520105	0.972358	1.19226	0.155302	1.07327	0.0500666	0.972951	1.18393	0.157863	-	FALSE
M_VLDL_PL	panc-cn	C25	1.09763	0.184458	0.764617	1.57569	0.613546	0.930731	0.0519432	0.840638	1.03048	0.166974	0.942079	0.0499986	0.854137	1.03907	0.232727	-	FALSE
HDL_P	panc-cn	C25	1.0954	0.192178	0.751599	1.59645	0.635417	0.92733	0.0554247	0.831871	1.03374	0.173441	0.939267	0.0532541	0.846171	1.04261	0.23938	-	FALSE
M_VLDL_P	panc-cn	C25	1.07355	0.18339	0.749408	1.5379	0.698763	0.931645	0.0523321	0.840822	1.03228	0.176064	0.941644	0.0503232	0.853199	1.03926	0.232148	-	FALSE
HDL_L	panc-cn	C25	1.35719	0.18883	0.937355	1.96505	0.105798	0.926008	0.0572817	0.827666	1.03603	0.179591	0.956324	0.0548151	0.858906	1.06479	0.415236	-	FALSE
S_HDL_PL	panc-cn	C25	0.854982	0.192855	0.585863	1.24772	0.416573	1.07036	0.0518179	0.966988	1.18478	0.189465	1.05429	0.0500429	0.955789	1.16294	0.29078	-	FALSE
Omega_3	panc-cn	C25	0.94162	0.197696	0.639137	1.38726	0.760925	0.933294	0.0532014	0.840877	1.03587	0.194419	0.933854	0.0513737	0.844401	1.03278	0.182825	-	FALSE
VLDL_L	panc-cn	C25	1.08983	0.186864	0.755607	1.57188	0.645281	1.06987	0.0524678	0.96532	1.18575	0.197992	1.07132	0.0505144	0.970333	1.18282	0.172629	-	FALSE
L_VLDL_FC	panc-cn	C25	0.986706	0.188875	0.681419	1.42877	0.943511	1.06826	0.0517625	0.965195	1.18233	0.202086	1.06235	0.0499217	0.963325	1.17155	0.225689	-	FALSE
Lactate	panc-cn	C25	0.892995	0.1928	0.611976	1.30306	0.557209	1.07046	0.0542744	0.962436	1.19061	0.209644	1.05631	0.0522438	0.953498	1.1702	0.294387	-	FALSE
VLDL_CE	panc-cn	C25	1.13909	0.188213	0.787676	1.64728	0.488993	0.938323	0.0512898	0.848582	1.03755	0.214531	0.950984	0.0494853	0.863079	1.04784	0.309814	-	FALSE
S_VLDL_C	panc-cn	C25	1.00175	0.18967	0.690734	1.45282	0.99263	0.939424	0.0517124	0.848874	1.03963	0.226898	0.943609	0.0498913	0.855704	1.04054	0.244665	-	FALSE
M_HDL_CE	panc-cn	C25	1.09713	0.192354	0.752528	1.59953	0.629877	0.935383	0.0558627	0.838375	1.04362	0.231788	0.94706	0.0536462	0.852536	1.05206	0.310621	-	FALSE
M_HDL_C	panc-cn	C25	1.13081	0.192017	0.776144	1.64755	0.522024	0.935388	0.0560718	0.838036	1.04405	0.233568	0.949437	0.0538239	0.854378	1.05507	0.335047	-	FALSE
Omega_6_by_Omega_3	panc-cn	C25	1.24345	0.198497	0.842683	1.83481	0.272345	1.06296	0.0526615	0.958713	1.17853	0.246311	1.07397	0.0509006	0.972001	1.18665	0.160893	-	FALSE
S_LDL_CE_pct	panc-cn	C25	0.789233	0.188622	0.545314	1.14226	0.209539	1.06103	0.0519346	0.958338	1.17472	0.254036	1.03913	0.0500713	0.941994	1.14628	0.443338	-	FALSE
Phosphatidylc	panc-cn	C25	1.36453	0.192386	0.935881	1.98951	0.106198	0.939905	0.0550651	0.843746	1.04702	0.260373	0.966814	0.0529394	0.871525	1.07252	0.523795	-	FALSE
Pyruvate	panc-cn	C25	0.958002	0.197525	0.650473	1.41092	0.828043	1.06074	0.0539332	0.954329	1.17901	0.274281	1.05327	0.0520286	0.951152	1.16634	0.318554	-	FALSE
M_LDL_CE_pct	panc-cn	C25	1.00848	0.191223	0.69326	1.46704	0.964765	1.05844	0.0527827	0.954415	1.17381	0.281899	1.05482	0.05088	0.954707	1.16544	0.294166	-	FALSE
S_VLDL_PL	panc-cn	C25	1.02128	0.188386	0.705974	1.47742	0.910993	0.945893	0.0519716	0.854285	1.04732	0.28448	0.951037	0.0501	0.862088	1.04916	0.316326	-	FALSE
M_HDL_FC	panc-cn	C25	1.27414	0.184491	0.887513	1.82919	0.189129	0.941944	0.0567869	0.842727	1.05284	0.292234	0.966894	0.054274	0.86932	1.07542	0.535053	-	FALSE
ApoA1	panc-cn	C25	1.24773	0.189953	0.859863	1.81056	0.243962	0.942356	0.0563792	0.84377	1.05246	0.292305	0.964017	0.0540487	0.867117	1.07175	0.497761	-	FALSE
Tyr	panc-cn	C25	1.15186	0.180514	0.808617	1.6408	0.433523	1.05378	0.0502357	0.954965	1.16281	0.297079	1.06054	0.0483966	0.964564	1.16607	0.224549	-	FALSE
Phe	panc-cn	C25	1.16274	0.18673	0.806371	1.6766	0.419406	1.0494	0.05066	0.950205	1.15894	0.341225	1.0568	0.0488926	0.96023	1.16309	0.258489	-	FALSE
M_VLDL_TG	panc-cn	C25	1.01347	0.18576	0.704191	1.45859	0.942565	1.05001	0.0518997	0.948456	1.16245	0.347046	1.04732	0.0499854	0.949582	1.15513	0.354946	-	FALSE
XL_VLDL_C	panc-cn	C25	0.99331	0.188516	0.686463	1.43732	0.971596	1.0496	0.0517329	0.948395	1.16161	0.349372	1.04556	0.0498885	0.948162	1.15296	0.371846	-	FALSE
S_HDL_CE	panc-cn	C25	0.725975	0.182682	0.507481	1.03854	0.0796101	0.953799	0.0518242	0.861674	1.05577	0.361372	0.934604	0.0498569	0.847596	1.03054	0.174933	-	FALSE
XS_VLDL_FC	panc-cn	C25	1.32639	0.17706	0.937464	1.87667	0.110655	0.953788	0.0520855	0.861223	1.0563	0.363671	0.97917	0.0499684	0.887819	1.07992	0.673565	-	FALSE
Phosphoglyc	panc-cn	C25	1.32787	0.1928	0.910002	1.93763	0.14134	0.951548	0.0548521	0.854554	1.05955	0.36523	0.975591	0.0527585	0.879749	1.08187	0.639501	-	FALSE
L_VLDL_TG_pct	panc-cn	C25	1.09601	0.197852	0.743705	1.61522	0.643102	1.04616	0.0516208	0.945495	1.15755	0.381973	1.04927	0.0499487	0.951417	1.15719	0.335583	-	FALSE
S_HDL_C	panc-cn	C25	0.772278	0.186631	0.535686	1.11336	0.16618	0.957034	0.0521598	0.864028	1.06005	0.399808	0.942276	0.0502348	0.853921	1.03977	0.236579	-	FALSE
Val	panc-cn	C25	0.987285	0.198009	0.669721	1.45543	0.948474	1.04353	0.0523532	0.941764	1.1563	0.415681	1.03976	0.050614	0.941565	1.1482	0.441076	-	FALSE
S_HDL_L	panc-cn	C25	0.809939	0.188892	0.559326	1.17284	0.264447	1.04295	0.0519988	0.941895	1.15485	0.41863	1.02454	0.0501338	0.928656	1.13033	0.628667	-	FALSE
Ile	panc-cn	C25	0.932839	0.193301	0.638654	1.36253	0.719106	1.03987	0.0511648	0.940643	1.14955	0.444847	1.0325	0.0494615	0.937101	1.1376	0.517911	-	FALSE
S_VLDL_CE	panc-cn	C25	0.980118	0.190123	0.675216	1.4227	0.91588	0.961484	0.0515777	0.869037	1.06377	0.446347	0.96275	0.0497785	0.873255	1.06142	0.445696	-	FALSE
M_VLDL_L	panc-cn	C25	1.07261	0.185898	0.74508	1.54412	0.706127	0.96199	0.0519549	0.868851	1.06511	0.455747	0.969606	0.0500374	0.879028	1.06952	0.537336	-	FALSE
XS_VLDL_P	panc-cn	C25	1.29956	0.176591	0.91935	1.83702	0.137863	0.963632	0.0519321	0.870373	1.06688	0.475627	0.986848	0.0498224	0.895036	1.08808	0.790443	-	FALSE
VLDL_PL	panc-cn	C25	1.08158	0.185391	0.75206	1.5555	0.672273	1.03761	0.0518031	0.937432	1.1485	0.476002	1.04074	0.049892	0.943782	1.14765	0.423537	-	FALSE
HDL_PL	panc-cn	C25	1.33732	0.187562	0.925934	1.93149	0.121215	0.961559	0.0569862	0.859941	1.07519	0.491537	0.988742	0.0545251	0.888526	1.10026	0.835504	-	FALSE
L_VLDL_C	panc-cn	C25	1.00169	0.187549	0.693569	1.4467	0.99281	1.03559	0.0519915	0.935257	1.14668	0.501197	1.03313	0.050102	0.936501	1.13973	0.515324	-	FALSE
VLDL_C	panc-cn	C25	1.1149	0.188718	0.770187	1.6139	0.564396	0.966475	0.0514175	0.873822	1.06895	0.507203	0.976064	0.0496091	0.885625	1.07574	0.625287	-	FALSE
Creatinine	panc-cn	C25	0.810887	0.204731	0.542862	1.21124	0.305885	1.03843	0.0587212	0.92553	1.16509	0.520805	1.01908	0.0564453	0.912353	1.1383	0.737684	-	FALSE
Total_BCAA	panc-cn	C25	0.991105	0.196521	0.674276	1.45681	0.963737	1.03426	0.0524656	0.93319	1.14628	0.520826	1.03133	0.0506903	0.933792	1.13906	0.542778	-	FALSE
Total_FA	panc-cn	C25	1.23631	0.185313	0.859776	1.77774	0.252337	1.03319	0.0530032	0.931243	1.1463	0.53788	1.04731	0.0509597	0.947757	1.15732	0.364376	-	FALSE
Acetone	panc-cn	C25	0.787177	0.235537	0.496112	1.24901	0.309645	1.02983	0.0502566	0.933224	1.13643	0.558647	1.01785	0.0491502	0.924371	1.12078	0.71887	-	FALSE
Acetoacetate	panc-cn	C25	1.01367	0.190376	0.697987	1.47214	0.943126	1.02869	0.0500859	0.932505	1.1348	0.572219	1.02771	0.0484376	0.934633	1.13006	0.572514	-	FALSE
M_HDL_P	panc-cn	C25	1.15396	0.188221	0.797943	1.66881	0.446795	0.969033	0.055898	0.868475	1.08123	0.573601	0.982847	0.0535849	0.884858	1.09169	0.746785	-	FALSE
S_HDL_P	panc-cn	C25	0.785374	0.191701	0.539384	1.14355	0.20758	0.975643	0.0520717	0.880981	1.08048	0.635815	0.961207	0.0502509	0.871049	1.0607	0.431073	-	FALSE
M_HDL_PL	panc-cn	C25	1.12122	0.19037	0.772047	1.62831	0.547836	1.02413	0.055078	0.919331	1.14088	0.66508	1.03132	0.0529081	0.929731	1.14401	0.559966	-	FALSE
S_HDL_FC	panc-cn	C25	1.00663	0.191708	0.691329	1.46574	0.972499	0.977775	0.0533024	0.880779	1.08545	0.67327	0.979818	0.0513544	0.885996	1.08358	0.691353	-	FALSE
XS_VLDL_L	panc-cn	C25	1.3083	0.182727	0.914462	1.87175	0.141396	0.978445	0.0520474	0.883553	1.08353	0.67546	1.00001	0.0500565	0.906558	1.1031	0.999827	-	FALSE
Acetate	panc-cn	C25	0.939603	0.197932	0.637472	1.38493	0.75296	0.983584	0.0520626	0.888167	1.08925	0.750533	0.980676	0.05035	0.888519	1.08239	0.698354	-	FALSE
S_VLDL_L	panc-cn	C25	0.982421	0.189787	0.677248	1.42511	0.925549	1.013	0.0519407	0.914948	1.12156	0.803628	1.01084	0.0500984	0.916298	1.11513	0.829637	-	FALSE
S_VLDL_P	panc-cn	C25	0.981	0.189231	0.677006	1.4215	0.919257	1.01276	0.0517034	0.915159	1.12077	0.806247	1.01052	0.0498752	0.916413	1.1143	0.833762	-	FALSE
Leu	panc-cn	C25	1.04016	0.189359	0.71765	1.50759	0.835299	1.01227	0.0529573	0.912467	1.12298	0.8179	1.01427	0.0510004	0.917781	1.12089	0.781215	-	FALSE
M_HDL_L	panc-cn	C25	1.12942	0.192261	0.774819	1.64631	0.526726	0.990212	0.0556634	0.887864	1.10436	0.859741	1.00034	0.0534677	0.900812	1.11086	0.994966	-	FALSE
L_VLDL_FC_pct	panc-cn	C25	0.90474	0.176427	0.640245	1.2785	0.570436	1.00874	0.0523953	0.910288	1.11784	0.868112	0.999882	0.0502271	0.906138	1.10332	0.998122	-	FALSE
XL_VLDL_CE	panc-cn	C25	0.977347	0.190432	0.672899	1.41954	0.904229	1.00833	0.0519796	0.910657	1.11647	0.873273	1.00615	0.0501451	0.911962	1.11006	0.902749	-	FALSE
VLDL_P	panc-cn	C25	1.08119	0.183008	0.755309	1.54769	0.669694	0.992292	0.0516846	0.896695	1.09808	0.88099	0.998601	0.0497391	0.905844	1.10086	0.97755	-	FALSE
L_LDL_PL_pct	panc-cn	C25	0.83792	0.17751	0.591702	1.18659	0.319169	0.996388	0.0512594	0.901146	1.10169	0.943716	0.983192	0.0492472	0.892726	1.08283	0.730693	-	FALSE
XS_VLDL_PL	panc-cn	C25	1.27197	0.178678	0.896156	1.80539	0.178189	0.996429	0.0517062	0.900395	1.10271	0.944835	1.01541	0.0496683	0.921215	1.11923	0.75824	-	FALSE
VLDL_FC	panc-cn	C25	1.0786	0.185123	0.750376	1.55038	0.682761	1.00344	0.0517409	0.906667	1.11054	0.947116	1.0087	0.0498312	0.914842	1.11219	0.861948	-	FALSE
XL_HDL_PL_pct	panc-cn	C25	1.21771	0.230168	0.775569	1.91191	0.392133	0.996546	0.0560978	0.892783	1.11237	0.950822	1.00781	0.0545024	0.905701	1.12143	0.886511	-	FALSE
XL_VLDL_PL_pct	panc-cn	C25	1.05645	0.224673	0.68015	1.64095	0.806899	0.997835	0.0530731	0.899253	1.10722	0.967425	1.00085	0.0516515	0.904487	1.10748	0.986876	-	FALSE
Citrate	panc-cn	C25	1.01041	0.198106	0.685278	1.48981	0.958303	1.00111	0.0521866	0.90377	1.10893	0.983098	1.00171	0.050465	0.90737	1.10585	0.973033	-	FALSE
L_VLDL_CE	panc-cn	C25	1.01279	0.186662	0.702472	1.46019	0.945727	0.999081	0.0518842	0.902476	1.10603	0.985858	1.00006	0.0499891	0.906721	1.103	0.99908	-	FALSE
Unsaturation	cataract	H25	0.977454	0.0410521	0.901887	1.05935	0.578561	0.922667	0.0135397	0.898503	0.94748	2.77237e-09	0.927903	0.0128584	0.90481	0.951586	5.90577e-09	-	FALSE
HDL_FC	cataract	H25	1.00214	0.0425527	0.92195	1.08931	0.959908	0.917058	0.0149497	0.890577	0.944327	6.96729e-09	0.926041	0.0141046	0.900791	0.951999	5.10435e-08	-	FALSE
HDL_L	cataract	H25	0.994947	0.0425139	0.915401	1.08141	0.905161	0.928859	0.0149125	0.902103	0.956409	7.4687e-07	0.93588	0.0140719	0.91042	0.962052	2.48631e-06	-	FALSE
S_HDL_FC	cataract	H25	1.14565	0.0413985	1.05636	1.24248	0.00102202	0.93573	0.0139844	0.91043	0.961732	2.03214e-06	0.95533	0.0132489	0.930841	0.980463	0.000562183	-	FALSE
ApoA1	cataract	H25	1.00606	0.0424651	0.925712	1.09338	0.886914	0.933207	0.0147003	0.906703	0.960487	2.57026e-06	0.940744	0.0138915	0.915476	0.96671	1.09644e-05	-	FALSE
M_HDL_FC	cataract	H25	1.00805	0.0423726	0.927713	1.09534	0.849926	0.937557	0.0147686	0.910807	0.965092	1.26613e-05	0.944948	0.0139458	0.919469	0.971134	4.89959e-05	-	FALSE
Gly	cataract	H25	0.954567	0.0423875	0.878467	1.03726	0.272671	0.940562	0.0145401	0.914135	0.967752	2.50425e-05	0.942026	0.0137534	0.916972	0.967766	1.40981e-05	-	FALSE
L_HDL_PL	cataract	H25	0.958281	0.0427775	0.881211	1.04209	0.31917	0.939325	0.0149078	0.912275	0.967176	2.68385e-05	0.941359	0.0140774	0.915741	0.967695	1.76501e-05	-	FALSE
HDL_PL	cataract	H25	1.00279	0.0424133	0.922798	1.08971	0.947646	0.941503	0.0148912	0.914421	0.969387	5.16863e-05	0.948041	0.0140504	0.92229	0.974512	0.000146132	-	FALSE
M_HDL_C	cataract	H25	0.963999	0.0423737	0.887171	1.04748	0.386896	0.946391	0.0145587	0.919768	0.973786	0.000153938	0.948235	0.0137687	0.922988	0.974173	0.000113192	-	FALSE
Omega_6_by_Omega_3	cataract	H25	0.90334	0.0434867	0.829534	0.983711	0.0194077	1.05168	0.0137625	1.02369	1.08043	0.00025122	1.03722	0.0131211	1.01088	1.06424	0.00535178	-	FALSE
M_HDL_P	cataract	H25	0.988658	0.0424911	0.909656	1.07452	0.78836	0.94908	0.014608	0.922291	0.976646	0.000346702	0.953187	0.0138144	0.927725	0.979349	0.000519363	-	FALSE
M_HDL_CE	cataract	H25	0.953488	0.0423322	0.877569	1.03597	0.260548	0.949832	0.0144883	0.923239	0.977191	0.000381554	0.950215	0.0137077	0.925025	0.97609	0.00019497	-	FALSE
M_HDL_L	cataract	H25	1.00778	0.0422867	0.927621	1.09487	0.854595	0.954874	0.0145813	0.927971	0.982557	0.0015413	0.960362	0.0137848	0.934762	0.986662	0.00334551	-	FALSE
XXL_VLDL_TG	cataract	H25	1.05803	0.0397126	0.978795	1.14367	0.155526	1.03989	0.0134505	1.01283	1.06767	0.00363798	1.04174	0.0127396	1.01605	1.06808	0.00132783	-	FALSE
Ile	cataract	H25	1.0554	0.0406104	0.97465	1.14284	0.184273	1.03653	0.0131644	1.01013	1.06363	0.00641693	1.03831	0.0125229	1.01314	1.06411	0.00267965	-	FALSE
XXL_VLDL_PL	cataract	H25	1.07847	0.0386738	0.999739	1.16339	0.0507928	1.03694	0.0134606	1.00994	1.06467	0.00703556	1.04135	0.0127126	1.01573	1.06763	0.00143534	-	FALSE
M_HDL_TG_pct	cataract	H25	1.12894	0.0420849	1.03955	1.22601	0.00395586	1.03727	0.0139787	1.00924	1.06608	0.00885319	1.04603	0.013266	1.01919	1.07359	0.000692344	-	FALSE
XXL_VLDL_L	cataract	H25	1.07155	0.039441	0.991838	1.15768	0.0797419	1.0357	0.0135148	1.00862	1.0635	0.0094522	1.03941	0.0127851	1.01368	1.06578	0.00250192	-	FALSE
XXL_VLDL_P	cataract	H25	1.0734	0.0388581	0.994682	1.15834	0.0683429	1.0334	0.0134513	1.00652	1.06101	0.0145747	1.03761	0.0127113	1.01208	1.06379	0.00367665	-	FALSE
M_HDL_PL	cataract	H25	1.02013	0.0421035	0.939327	1.10789	0.635936	0.966151	0.0145109	0.93906	0.994024	0.0176423	0.971744	0.013719	0.945963	0.998228	0.0366825	-	FALSE
VLDL_size	cataract	H25	1.10413	0.0412058	1.01846	1.197	0.0162245	1.03379	0.014148	1.00552	1.06286	0.0188143	1.041	0.0133812	1.01405	1.06866	0.00267767	-	FALSE
L_VLDL_PL_pct	cataract	H25	1.08589	0.0501757	0.984181	1.19811	0.100552	1.0343	0.0145297	1.00526	1.06418	0.0202879	1.0382	0.0139563	1.01019	1.06699	0.00722764	-	FALSE
Leu	cataract	H25	1.10917	0.0408	1.02392	1.20151	0.0111044	1.03144	0.0135107	1.00448	1.05912	0.0219576	1.03887	0.0128258	1.01308	1.06532	0.0029467	-	FALSE
XL_HDL_TG	cataract	H25	1.13823	0.0390154	1.05443	1.22868	0.000905208	0.969398	0.0137137	0.943689	0.995808	0.0234318	0.986665	0.0129377	0.96196	1.012	0.299433	-	FALSE
Total_BCAA	cataract	H25	1.14244	0.0411998	1.05381	1.23852	0.00122878	1.03097	0.0135162	1.00401	1.05864	0.0240548	1.0413	0.0128427	1.01542	1.06785	0.00162511	-	FALSE
XXL_VLDL_FC	cataract	H25	1.07918	0.0386637	1.00042	1.16414	0.0487384	1.03068	0.0134838	1.0038	1.05828	0.0250305	1.03583	0.0127318	1.0103	1.062	0.005693	-	FALSE
S_HDL_L	cataract	H25	1.09395	0.0424452	1.00663	1.18885	0.0343841	0.970989	0.0135911	0.945465	0.997202	0.0303018	0.981816	0.0129437	0.957221	1.00704	0.15625	-	FALSE
L_HDL_TG	cataract	H25	1.12446	0.0395906	1.0405	1.21519	0.00304794	0.970927	0.0139665	0.944709	0.997873	0.0346478	0.986832	0.013171	0.961683	1.01264	0.314211	-	FALSE
Tyr	cataract	H25	1.03333	0.0405514	0.954382	1.11881	0.418762	1.02492	0.0131549	0.998832	1.05169	0.0613271	1.02572	0.012513	1.00087	1.05119	0.042425	-	FALSE
XXL_VLDL_C	cataract	H25	1.08688	0.0388497	1.00719	1.17287	0.0319996	1.02513	0.0135225	0.998315	1.05266	0.0664588	1.03163	0.012771	1.00613	1.05778	0.0147581	-	FALSE
XL_VLDL_TG	cataract	H25	1.12945	0.0381791	1.04801	1.21721	0.00143123	1.02234	0.0135806	0.995482	1.04991	0.103824	1.03384	0.0127952	1.00824	1.0601	0.00929378	-	FALSE
Citrate	cataract	H25	1.02498	0.0429027	0.942317	1.1149	0.565196	0.979298	0.013612	0.953517	1.00578	0.124343	0.983391	0.0129746	0.958698	1.00872	0.196739	-	FALSE
S_HDL_PL	cataract	H25	1.07195	0.0420756	0.987097	1.1641	0.0986764	0.979254	0.0136479	0.953406	1.0058	0.124519	0.987722	0.012982	0.962907	1.01318	0.341283	-	FALSE
L_LDL_PL_pct	cataract	H25	0.887979	0.0402203	0.820666	0.960813	0.00313835	1.02042	0.0132492	0.994258	1.04726	0.127175	1.00662	0.012584	0.982098	1.03176	0.599897	-	FALSE
XXL_VLDL_CE	cataract	H25	1.10348	0.0384627	1.02335	1.18988	0.0104645	1.01864	0.0135506	0.991939	1.04605	0.172985	1.02767	0.0127807	1.00225	1.05374	0.0326839	-	FALSE
M_HDL_TG	cataract	H25	1.15257	0.0387321	1.06831	1.24347	0.00024641	1.0139	0.0134036	0.987612	1.04089	0.303013	1.0279	0.0126666	1.00269	1.05374	0.0298358	-	FALSE
Acetone	cataract	H25	0.894249	0.045561	0.817855	0.977779	0.0141603	0.986269	0.0134354	0.960636	1.01259	0.303453	0.978571	0.0128868	0.954164	1.0036	0.0927783	-	FALSE
VLDL_TG	cataract	H25	1.15404	0.0394491	1.06817	1.24681	0.00028165	1.0104	0.0136901	0.983647	1.03788	0.449889	1.02494	0.0129334	0.999282	1.05125	0.0568468	-	FALSE
IDL_TG	cataract	H25	1.19414	0.0391046	1.10604	1.28927	5.69998e-06	0.990159	0.0137092	0.963907	1.01712	0.470651	1.01067	0.0129372	0.985364	1.03662	0.412041	Not replicated	FALSE
HDL_TG	cataract	H25	1.16252	0.0388403	1.0773	1.25447	0.000105736	1.00939	0.0134875	0.983058	1.03643	0.488225	1.02485	0.0127412	0.999575	1.05077	0.054026	Not replicated	FALSE
XL_VLDL_L	cataract	H25	1.13669	0.0386117	1.05384	1.22605	0.000906267	1.00856	0.0136524	0.981933	1.03592	0.532257	1.02206	0.0128715	0.996595	1.04817	0.0900792	-	FALSE
Total_TG	cataract	H25	1.17281	0.0394756	1.08549	1.26716	5.39193e-05	1.00826	0.0137009	0.981545	1.0357	0.548214	1.02478	0.0129435	0.999111	1.05111	0.05859	Not replicated	FALSE
S_LDL_TG	cataract	H25	1.1682	0.0378019	1.08478	1.25805	3.91217e-05	1.00776	0.0136544	0.98115	1.0351	0.571151	1.02509	0.0128423	0.999613	1.05122	0.053624	Not replicated	FALSE
XL_VLDL_P	cataract	H25	1.13211	0.0376911	1.05149	1.21891	0.000994955	1.00735	0.0136303	0.980793	1.03462	0.59114	1.02104	0.0128179	0.995711	1.04702	0.104225	-	FALSE
MUFA	cataract	H25	1.14516	0.0403209	1.05814	1.23933	0.000775186	1.00301	0.0138162	0.976217	1.03055	0.827582	1.01708	0.0130702	0.991355	1.04347	0.195076	-	FALSE
Total_P	hemtp-org	C85	1.03781	0.168337	0.746149	1.44347	0.825516	0.721192	0.0575423	0.644273	0.807294	1.34562e-08	0.749183	0.0544491	0.673349	0.833558	1.13591e-07	-	FALSE
HDL_P	hemtp-org	C85	1.08517	0.166813	0.782536	1.50485	0.62414	0.724976	0.0583968	0.64657	0.812891	3.64118e-08	0.757614	0.0551171	0.680035	0.844043	4.74845e-07	-	FALSE
Phosphatidylc	hemtp-org	C85	0.853743	0.16841	0.613724	1.18763	0.347776	0.747222	0.0548539	0.671053	0.832036	1.08323e-07	0.756834	0.0521569	0.683288	0.838296	9.2035e-08	-	FALSE
S_HDL_C	hemtp-org	C85	1.12192	0.170201	0.803684	1.56618	0.49909	0.762665	0.0528588	0.687605	0.845917	2.9647e-07	0.789005	0.0504803	0.714677	0.871062	2.67175e-06	-	FALSE
ApoA1	hemtp-org	C85	1.05983	0.167381	0.763411	1.47134	0.728481	0.742817	0.0586875	0.662103	0.833369	4.06424e-07	0.772289	0.0553819	0.692848	0.860839	3.07536e-06	-	FALSE
S_HDL_CE	hemtp-org	C85	1.17924	0.171739	0.842201	1.65116	0.337059	0.77286	0.0524465	0.697361	0.856534	8.98056e-07	0.801225	0.0501597	0.726203	0.883998	9.95477e-06	-	FALSE
Omega_6	hemtp-org	C85	0.906126	0.166406	0.653945	1.25556	0.553598	0.772656	0.052738	0.696778	0.856797	1.00524e-06	0.783976	0.0502737	0.71041	0.86516	1.29156e-06	-	FALSE
LA	hemtp-org	C85	0.868097	0.163988	0.629476	1.19717	0.388378	0.780383	0.051559	0.705375	0.863367	1.51342e-06	0.787897	0.0491852	0.715487	0.867634	1.25504e-06	-	FALSE
M_HDL_C	hemtp-org	C85	1.14028	0.165815	0.823885	1.57818	0.428551	0.758656	0.0586433	0.67628	0.851066	2.47783e-06	0.793814	0.0552875	0.712291	0.884669	2.96093e-05	-	FALSE
PUFA	hemtp-org	C85	0.876636	0.167705	0.631053	1.21779	0.432412	0.780048	0.0532453	0.702746	0.865854	3.08337e-06	0.788432	0.0507489	0.713782	0.870888	2.81284e-06	-	FALSE
M_HDL_CE	hemtp-org	C85	1.16239	0.165389	0.840559	1.60743	0.362924	0.761777	0.0584927	0.679263	0.854315	3.28921e-06	0.798419	0.0551455	0.716622	0.889553	4.45886e-05	-	FALSE
HDL_CE	hemtp-org	C85	1.1304	0.165246	0.817661	1.56277	0.458232	0.758793	0.0601444	0.674416	0.853728	4.44551e-06	0.795011	0.0565173	0.711647	0.888141	4.93012e-05	-	FALSE
HDL_C	hemtp-org	C85	1.0948	0.165787	0.791069	1.51515	0.584856	0.759019	0.0603898	0.674292	0.854392	4.97554e-06	0.792297	0.0567425	0.708905	0.885499	4.07688e-05	-	FALSE
S_HDL_PL	hemtp-org	C85	1.02194	0.167332	0.736191	1.41861	0.896791	0.782282	0.0541667	0.703486	0.869903	5.81391e-06	0.802364	0.051534	0.725279	0.887643	1.93062e-05	-	FALSE
His	hemtp-org	C85	0.975238	0.168139	0.701436	1.35592	0.881457	0.861336	0.0528899	0.776518	0.955418	0.00476825	0.871022	0.0504527	0.789011	0.961558	0.00620063	-	FALSE
Phe	hemtp-org	C85	0.853422	0.172539	0.60855	1.19683	0.358292	1.11393	0.0501012	1.00975	1.22887	0.0312715	1.0911	0.0481138	0.992905	1.199	0.0699859	-	FALSE
L_VLDL_CE_pct	hemtp-org	C85	1.11963	0.172653	0.798197	1.57051	0.512799	1.12354	0.0546848	1.00934	1.25065	0.0331665	1.12318	0.0521324	1.01408	1.24402	0.0258629	-	FALSE
Glucose	hemtp-org	C85	0.847646	0.177958	0.598045	1.20142	0.352989	1.10701	0.053151	0.997489	1.22855	0.0557856	1.08307	0.050928	0.980179	1.19676	0.117139	-	FALSE
S_VLDL_CE_pct	hemtp-org	C85	1.00892	0.163576	0.732182	1.39026	0.956695	1.10541	0.0531264	0.996096	1.22672	0.0592457	1.09582	0.0505283	0.992494	1.2099	0.0701584	-	FALSE
Ile	hemtp-org	C85	0.904649	0.168115	0.650696	1.25771	0.551133	1.06109	0.0509369	0.960275	1.1725	0.244344	1.04696	0.0487484	0.951554	1.15193	0.346534	-	FALSE
Phosphoglyc	hemtp-org	C83	0.858538	0.168341	0.617255	1.19414	0.364923	0.743778	0.0554768	0.667146	0.829213	9.51343e-08	0.754307	0.0526895	0.680296	0.83637	8.73383e-08	-	FALSE
Total_PL	hemtp-org	C83	0.812105	0.166804	0.585633	1.12616	0.212141	0.75164	0.0541274	0.675983	0.835765	1.33084e-07	0.757201	0.0514846	0.684521	0.837598	6.58543e-08	-	FALSE
Cholines	hemtp-org	C83	0.856367	0.16843	0.615587	1.19132	0.357267	0.747398	0.0552417	0.670701	0.832865	1.35971e-07	0.757343	0.0524905	0.683301	0.839409	1.19e-07	-	FALSE
S_HDL_FC	hemtp-org	C83	0.933667	0.167727	0.672078	1.29707	0.68239	0.758276	0.0562739	0.679088	0.846698	8.78067e-07	0.774408	0.0533512	0.69752	0.859772	1.65173e-06	-	FALSE
M_HDL_L	hemtp-org	C83	1.07368	0.167135	0.773761	1.48985	0.670581	0.756102	0.0586054	0.674054	0.848137	1.83733e-06	0.785697	0.055304	0.704984	0.875651	1.29436e-05	-	FALSE
M_HDL_FC	hemtp-org	C83	1.04577	0.166715	0.754269	1.44993	0.788355	0.744506	0.0622655	0.658971	0.841142	2.1548e-06	0.776127	0.05833	0.692279	0.87013	1.39324e-05	-	FALSE
HDL_L	hemtp-org	C83	1.02881	0.167853	0.740384	1.4296	0.86562	0.751135	0.0606301	0.666973	0.845916	2.3592e-06	0.778907	0.0570241	0.696539	0.871015	1.17745e-05	-	FALSE
M_HDL_PL	hemtp-org	C83	1.04434	0.166517	0.75353	1.44739	0.79444	0.758355	0.0591979	0.675277	0.851653	2.97498e-06	0.786077	0.055778	0.704671	0.876889	1.59367e-05	-	FALSE
M_HDL_P	hemtp-org	C83	1.0897	0.164725	0.789023	1.50496	0.602037	0.750149	0.0615993	0.664834	0.846412	3.05631e-06	0.785311	0.0576971	0.70134	0.879335	2.80562e-05	-	FALSE
HDL_PL	hemtp-org	C83	1.01567	0.167761	0.731055	1.41108	0.926176	0.753661	0.0608197	0.668968	0.849077	3.31913e-06	0.78024	0.0571781	0.697521	0.872769	1.42476e-05	-	FALSE
HDL_FC	hemtp-org	C83	0.982821	0.169695	0.704737	1.37063	0.918665	0.75282	0.0639418	0.664145	0.853335	8.97789e-06	0.778191	0.059835	0.692076	0.875022	2.77433e-05	-	FALSE
Total_FA	hemtp-org	C83	0.833108	0.169955	0.59708	1.16244	0.282672	0.793585	0.0543114	0.713448	0.882722	2.07331e-05	0.797166	0.051734	0.720298	0.882238	1.17666e-05	-	FALSE
L_LDL_PL_pct	hemtp-org	C83	1.21308	0.1725	0.865073	1.70108	0.262824	1.18551	0.0534256	1.06765	1.31639	0.00144608	1.1879	0.051034	1.07483	1.31287	0.000740893	-	FALSE
L_HDL_P	hemtp-org	C83	1.03059	0.165459	0.74515	1.42537	0.855504	0.81921	0.0648485	0.721432	0.930241	0.00210448	0.844636	0.0603769	0.750371	0.950744	0.00516459	-	FALSE
L_HDL_PL	hemtp-org	C83	1.02201	0.166712	0.737135	1.41698	0.896101	0.823535	0.0632459	0.727522	0.932219	0.00214229	0.846213	0.0591335	0.753606	0.950201	0.00474521	-	FALSE
L_HDL_FC	hemtp-org	C83	1.00368	0.167262	0.723134	1.39307	0.982475	0.82711	0.0641558	0.729378	0.937937	0.00308938	0.847892	0.0599006	0.753967	0.953518	0.00587645	-	FALSE
Omega_3	hemtp-org	C83	0.902003	0.171601	0.644374	1.26263	0.547825	0.866381	0.0558922	0.776484	0.966686	0.0102822	0.869736	0.0531443	0.783701	0.965217	0.0086353	-	FALSE
Acetate	hemtp-org	C83	0.771304	0.207805	0.513262	1.15908	0.211455	1.1357	0.0510088	1.02765	1.25511	0.0126087	1.111	0.0495383	1.0082	1.22428	0.0336013	-	FALSE
Omega_6_pct	hemtp-org	C83	1.26513	0.182314	0.885005	1.80852	0.197081	1.09636	0.0555129	0.983326	1.22238	0.0974965	1.10976	0.0531057	1.00005	1.23149	0.0498795	-	FALSE
Val	hemtp-org	C83	0.838145	0.17026	0.600331	1.17017	0.299733	0.926245	0.0558503	0.830205	1.0334	0.17012	0.917295	0.0530681	0.826678	1.01784	0.103799	-	FALSE
Unsaturation	st-cn	C16	1.10856	0.0757097	0.95568	1.28589	0.173448	0.730588	0.0615083	0.647613	0.824194	3.33502e-07	0.862328	0.0477393	0.785301	0.94691	0.00191777	-	FALSE
MUFA_pct	st-cn	C16	0.94702	0.0769783	0.814393	1.10125	0.479485	1.36196	0.0634663	1.20265	1.54237	1.12996e-06	1.17572	0.048969	1.06812	1.29416	0.000946973	-	FALSE
PUFA_by_MUFA	st-cn	C16	1.0339	0.0769439	0.889165	1.20219	0.664828	0.748426	0.0613987	0.663568	0.844136	2.36201e-06	0.848675	0.0479919	0.772485	0.93238	0.000628796	-	FALSE
M_HDL_PL_pct	st-cn	C16	1.06684	0.0762519	0.918737	1.23881	0.396182	1.32179	0.0602133	1.17465	1.48736	3.59937e-06	1.21736	0.047256	1.10967	1.3355	3.15378e-05	-	FALSE
HDL_CE	st-cn	C16	0.915269	0.0823729	0.77881	1.07564	0.282455	0.704789	0.0759278	0.607335	0.817881	4.07029e-06	0.794677	0.0558287	0.712309	0.88657	3.8466e-05	-	FALSE
HDL_C	st-cn	C16	0.926099	0.0824498	0.787907	1.08853	0.351778	0.706818	0.0760639	0.608921	0.820454	5.07364e-06	0.800318	0.0559067	0.717255	0.893	6.76951e-05	-	FALSE
L_HDL_CE	st-cn	C16	0.873864	0.0862061	0.738013	1.03472	0.117813	0.679537	0.0850886	0.575154	0.802865	5.61272e-06	0.769336	0.060558	0.683232	0.866292	1.48982e-05	-	FALSE
DHA_pct	st-cn	C16	1.2128	0.0785257	1.03979	1.41459	0.014017	0.7569	0.0616857	0.670703	0.854174	6.32518e-06	0.90609	0.0485085	0.82391	0.996466	0.0420549	-	FALSE
L_HDL_C	st-cn	C16	0.879732	0.0857743	0.743597	1.04079	0.135209	0.683731	0.0843444	0.579548	0.806641	6.55633e-06	0.773923	0.0601397	0.687869	0.870742	2.03091e-05	-	FALSE
M_HDL_FC_pct	st-cn	C16	1.02361	0.0791183	0.876572	1.19531	0.768037	0.758067	0.0626198	0.670509	0.857059	9.72252e-06	0.851025	0.0491015	0.772941	0.936997	0.00101867	-	FALSE
L_HDL_L	st-cn	C16	0.899889	0.0846415	0.762326	1.06228	0.212683	0.69675	0.0817152	0.593635	0.817775	9.78766e-06	0.788277	0.0587887	0.702485	0.884547	5.19239e-05	-	FALSE
L_HDL_P	st-cn	C16	0.889323	0.0888954	0.74712	1.05859	0.187019	0.676174	0.090014	0.56681	0.806641	1.37916e-05	0.776789	0.0632503	0.68622	0.879312	6.51199e-05	-	FALSE
PUFA_pct	st-cn	C16	0.977919	0.0750666	0.844121	1.13292	0.766127	0.792163	0.0547522	0.711555	0.881903	2.08755e-05	0.852284	0.0442357	0.781503	0.929477	0.000302375	-	FALSE
L_HDL_PL	st-cn	C16	0.911787	0.0852208	0.771529	1.07754	0.278534	0.70466	0.0833304	0.598477	0.829682	2.66178e-05	0.799248	0.0595806	0.711157	0.898251	0.000169221	-	FALSE
L_HDL_FC	st-cn	C16	0.894415	0.0875715	0.75335	1.06189	0.202592	0.693937	0.087646	0.584405	0.823997	3.06272e-05	0.787909	0.0619487	0.697822	0.889627	0.000119137	-	FALSE
TG_by_PG	st-cn	C16	1.02767	0.0781491	0.881725	1.19778	0.726872	1.30728	0.0642862	1.15252	1.48283	3.07182e-05	1.18628	0.0496469	1.07629	1.30752	0.000579956	-	FALSE
HDL_FC	st-cn	C16	0.965995	0.0836967	0.819843	1.1382	0.679353	0.718988	0.0800614	0.614571	0.841146	3.77694e-05	0.827947	0.0578545	0.73919	0.927362	0.00110059	-	FALSE
L_HDL_C_pct	st-cn	C16	0.870357	0.0635728	0.768392	0.985851	0.0289545	0.814425	0.0498311	0.738642	0.897983	3.7989e-05	0.835274	0.0392188	0.773474	0.902013	4.44281e-06	-	FALSE
L_HDL_PL_pct	st-cn	C16	1.16887	0.0695389	1.01994	1.33955	0.0248435	1.25434	0.0550948	1.12595	1.39737	3.90426e-05	1.22066	0.0431838	1.1216	1.32848	3.88744e-06	-	FALSE
XL_HDL_FC_pct	st-cn	C16	1.11484	0.0807163	0.951713	1.30593	0.178037	1.30543	0.0649236	1.14945	1.48258	4.03715e-05	1.22696	0.0505895	1.11114	1.35485	5.27511e-05	-	FALSE
HDL_size	st-cn	C16	0.876347	0.0854728	0.741174	1.03617	0.122529	0.716574	0.0815088	0.610772	0.840703	4.33587e-05	0.788668	0.058987	0.70256	0.88533	5.70304e-05	-	FALSE
M_HDL_C_pct	st-cn	C16	0.961094	0.0756609	0.828632	1.11473	0.599944	0.788252	0.0587959	0.702453	0.884531	5.19153e-05	0.849343	0.046426	0.775469	0.930254	0.000436026	-	FALSE
HDL_L	st-cn	C16	0.952912	0.0817281	0.811866	1.11846	0.55509	0.74814	0.0733069	0.648012	0.86374	7.55116e-05	0.83335	0.054571	0.748817	0.927426	0.000835897	-	FALSE
XL_HDL_CE	st-cn	C16	0.875687	0.087643	0.737472	1.03981	0.129874	0.718431	0.0843119	0.609	0.847525	8.7752e-05	0.790137	0.060761	0.701425	0.890068	0.000105903	-	FALSE
M_HDL_C	st-cn	C16	0.95475	0.0817598	0.813382	1.12069	0.571155	0.754528	0.0725655	0.654495	0.86985	0.000103813	0.836979	0.0542723	0.752518	0.930919	0.0010419	-	FALSE
M_HDL_CE	st-cn	C16	0.94507	0.081814	0.805049	1.10944	0.48986	0.754891	0.0725002	0.654894	0.870157	0.000105162	0.833309	0.0542608	0.749235	0.926816	0.000777618	-	FALSE
DHA	st-cn	C16	1.22993	0.073617	1.06467	1.42084	0.00493509	0.762717	0.0699141	0.665046	0.874733	0.000106933	0.956692	0.0506953	0.866203	1.05663	0.382485	-	FALSE
S_HDL_TG_pct	st-cn	C16	1.10925	0.0834992	0.941786	1.30648	0.214355	1.309	0.0705066	1.14004	1.50298	0.000134033	1.22182	0.0538704	1.09939	1.35788	0.000200062	-	FALSE
M_HDL_FC	st-cn	C16	0.99164	0.082189	0.844099	1.16497	0.918642	0.753544	0.0759426	0.64933	0.874485	0.000194491	0.855123	0.0557772	0.766567	0.953909	0.00501625	-	FALSE
XL_HDL_C	st-cn	C16	0.877524	0.0868489	0.740171	1.04037	0.132499	0.736171	0.0822165	0.626606	0.864894	0.000194974	0.79989	0.0597064	0.711553	0.899194	0.000184279	-	FALSE
ApoA1	st-cn	C16	0.977717	0.0814519	0.83345	1.14695	0.782036	0.7654	0.0719156	0.664772	0.88126	0.00020108	0.852049	0.0539098	0.766612	0.947008	0.00297827	-	FALSE
XL_HDL_TG_pct	st-cn	C16	1.1664	0.0767433	1.00351	1.35573	0.0448899	1.26152	0.0636352	1.11359	1.4291	0.000261465	1.22186	0.0489855	1.11001	1.34499	4.30334e-05	-	TRUE
XL_HDL_L	st-cn	C16	0.878311	0.0875138	0.739869	1.04266	0.138166	0.745095	0.0821623	0.634269	0.875285	0.000341956	0.804783	0.0599001	0.715634	0.905038	0.000288137	-	FALSE
L_HDL_CE_pct	st-cn	C16	0.869648	0.0625042	0.769377	0.982988	0.0254521	0.835538	0.0503684	0.756993	0.922233	0.000360667	0.848805	0.0392192	0.786002	0.916625	2.91836e-05	-	TRUE
HDL_PL	st-cn	C16	0.961595	0.0816572	0.819378	1.1285	0.631526	0.771831	0.0733378	0.668492	0.891146	0.000413282	0.851428	0.0545626	0.765073	0.947529	0.00320021	-	FALSE
XL_HDL_P	st-cn	C16	0.898407	0.0883138	0.755612	1.06819	0.225106	0.744242	0.0839503	0.631327	0.877353	0.000433809	0.813812	0.0608459	0.722322	0.91689	0.000709132	-	FALSE
XXL_VLDL_L	st-cn	C16	0.930186	0.0828046	0.790834	1.09409	0.382131	1.22946	0.0588161	1.0956	1.37969	0.000444305	1.11967	0.0479509	1.01923	1.23001	0.0184074	-	FALSE
M_HDL_P	st-cn	C16	0.971159	0.0826094	0.825984	1.14185	0.723146	0.769886	0.0746377	0.66511	0.891168	0.000458737	0.854591	0.0553813	0.766684	0.952576	0.0045498	-	FALSE
M_HDL_CE_pct	st-cn	C16	0.957183	0.0746849	0.826841	1.10807	0.557922	0.817328	0.0576087	0.73006	0.915026	0.000462689	0.866934	0.0456151	0.792789	0.948013	0.00174582	-	FALSE
XL_HDL_PL	st-cn	C16	0.873386	0.0887017	0.73401	1.03923	0.126964	0.745243	0.0840163	0.632094	0.878646	0.000465506	0.803312	0.0609977	0.71279	0.905329	0.000330037	-	FALSE
Omega_3_pct	st-cn	C16	1.21139	0.080057	1.03547	1.4172	0.0166043	0.802918	0.0633132	0.709215	0.909002	0.000526445	0.940586	0.0496602	0.85335	1.03674	0.21742	-	FALSE
XXL_VLDL_TG	st-cn	C16	0.9278	0.0835351	0.787676	1.09285	0.369674	1.21962	0.0574031	1.08984	1.36486	0.000542738	1.1172	0.0473097	1.01826	1.22575	0.019155	-	FALSE
L_HDL_TG_pct	st-cn	C16	1.14606	0.0765868	0.986315	1.33168	0.0750693	1.24779	0.0641244	1.10042	1.4149	0.00055599	1.20481	0.0491662	1.09413	1.32669	0.000150843	-	FALSE
HDL_P	st-cn	C16	1.00461	0.0819611	0.855519	1.17968	0.95528	0.783119	0.0709985	0.681386	0.900043	0.000574631	0.871363	0.0536639	0.784367	0.968008	0.0102909	-	FALSE
XS_VLDL_CE_pct	st-cn	C16	0.893083	0.072703	0.774472	1.02986	0.11988	0.830597	0.0541191	0.747005	0.923544	0.000604333	0.852358	0.043412	0.782833	0.928058	0.000233398	-	FALSE
L_LDL_C_pct	st-cn	C16	1.05212	0.0828495	0.89442	1.23762	0.539733	0.825986	0.0558286	0.740373	0.9215	0.000616257	0.890822	0.046298	0.813544	0.97544	0.0125215	-	FALSE
M_LDL_FC_pct	st-cn	C16	0.99705	0.078458	0.854933	1.16279	0.969961	0.827611	0.055279	0.742629	0.922318	0.00061966	0.880361	0.0451891	0.80574	0.961892	0.00480556	-	FALSE
M_HDL_TG_pct	st-cn	C16	1.10785	0.0808149	0.945559	1.29799	0.205049	1.26639	0.0694849	1.10515	1.45115	0.000676748	1.1964	0.0526875	1.07902	1.32656	0.000665461	-	FALSE
XXL_VLDL_P	st-cn	C16	0.978447	0.0798449	0.836705	1.1442	0.784948	1.21121	0.0565056	1.08423	1.35306	0.000696048	1.12795	0.0461239	1.03046	1.23467	0.00904238	-	FALSE
VLDL_size	st-cn	C16	1.0195	0.0786405	0.873867	1.18939	0.806056	1.25647	0.0675747	1.1006	1.43441	0.000728672	1.14974	0.0512522	1.03985	1.27123	0.00647921	-	FALSE
XS_VLDL_C_pct	st-cn	C16	0.901604	0.0743117	0.7794	1.04297	0.163368	0.833937	0.0545034	0.749443	0.927956	0.000862658	0.857007	0.0439495	0.786274	0.934104	0.000446339	-	FALSE
Total_P	st-cn	C16	1.02245	0.0817156	0.871131	1.20005	0.78588	0.792749	0.0697091	0.69151	0.908811	0.00086324	0.882432	0.0530337	0.795313	0.979094	0.0183549	-	FALSE
XS_VLDL_PL_pct	st-cn	C16	1.05884	0.0833874	0.899189	1.24684	0.492924	1.22921	0.0620001	1.08855	1.38804	0.000873009	1.16562	0.0497544	1.05732	1.28502	0.00206832	-	FALSE
XXL_VLDL_PL	st-cn	C16	0.959382	0.0813669	0.817957	1.12526	0.610324	1.21115	0.057613	1.08183	1.35594	0.000883707	1.12047	0.0470196	1.02183	1.22864	0.0155524	-	FALSE
IDL_TG_pct	st-cn	C16	1.11049	0.0786388	0.951862	1.29554	0.182659	1.21962	0.059835	1.08465	1.37138	0.000906332	1.17841	0.0476181	1.0734	1.29369	0.000565656	-	FALSE
XS_VLDL_TG_pct	st-cn	C16	1.11974	0.0809814	0.955397	1.31235	0.162555	1.22726	0.0624224	1.08593	1.38699	0.00103557	1.18603	0.0494394	1.0765	1.30671	0.000558625	-	FALSE
L_VLDL_PL_pct	st-cn	C16	1.20427	0.114943	0.961349	1.50857	0.10587	1.34417	0.0910167	1.12455	1.60668	0.00115535	1.28843	0.0713552	1.12026	1.48183	0.00038299	-	FALSE
L_HDL_FC_pct	st-cn	C16	0.915756	0.071317	0.796294	1.05314	0.21721	0.844372	0.052816	0.761335	0.936465	0.00136068	0.868996	0.0424439	0.799629	0.94438	0.000938669	-	FALSE
M_HDL_L	st-cn	C16	0.98347	0.0805849	0.839781	1.15175	0.836142	0.800843	0.0699456	0.698246	0.918515	0.00149736	0.874742	0.0528229	0.788708	0.970161	0.0112934	-	FALSE
XL_VLDL_L	st-cn	C16	1.03257	0.0772991	0.8874	1.20148	0.678457	1.21357	0.0610852	1.07663	1.36792	0.00153064	1.14051	0.0479267	1.03825	1.25284	0.00608329	-	FALSE
XXL_VLDL_FC	st-cn	C16	1.00863	0.0776822	0.866177	1.17451	0.911945	1.20199	0.0581914	1.07243	1.34721	0.00156898	1.12855	0.0465733	1.0301	1.23642	0.00941266	-	FALSE
XL_VLDL_P	st-cn	C16	1.04014	0.0762289	0.895787	1.20776	0.605658	1.20177	0.0593225	1.06985	1.34995	0.00194675	1.13805	0.0468164	1.03827	1.24742	0.00574193	-	FALSE
XL_VLDL_TG	st-cn	C16	1.00575	0.078105	0.862988	1.17212	0.9415	1.20091	0.0594859	1.06875	1.34941	0.00208625	1.12521	0.0473236	1.02554	1.23457	0.012671	-	FALSE
GlycA	st-cn	C16	0.995156	0.0814814	0.848267	1.16748	0.952479	1.21239	0.0631243	1.07129	1.37206	0.00228092	1.12585	0.0499014	1.02094	1.24153	0.0175306	-	FALSE
VLDL_TG	st-cn	C16	1.03485	0.0776459	0.888758	1.20495	0.659089	1.20884	0.0627411	1.06896	1.36702	0.002504	1.13686	0.0488006	1.03316	1.25097	0.00857659	-	FALSE
XL_VLDL_PL	st-cn	C16	1.0324	0.0771483	0.887519	1.20093	0.67939	1.19903	0.0601595	1.06567	1.34908	0.00255125	1.13307	0.0474408	1.03247	1.24348	0.00845199	-	FALSE
Omega_6_pct	st-cn	C16	0.867994	0.0711056	0.755075	0.997799	0.0464859	0.844948	0.0562705	0.756714	0.943471	0.00275252	0.85375	0.0441251	0.783016	0.930873	0.000339171	-	FALSE
XXL_VLDL_C	st-cn	C16	0.986308	0.0795033	0.843991	1.15262	0.862331	1.19418	0.0593352	1.06308	1.34146	0.00278198	1.11521	0.047552	1.01597	1.22415	0.0218372	-	FALSE
L_LDL_FC_pct	st-cn	C16	0.911667	0.0733945	0.789517	1.05272	0.207661	0.850538	0.0552247	0.763283	0.947767	0.00337418	0.872148	0.0441281	0.799885	0.950939	0.00193528	-	FALSE
Total_TG	st-cn	C16	1.05241	0.0776929	0.903759	1.22552	0.510843	1.198	0.062556	1.05976	1.35427	0.00387853	1.13848	0.0487249	1.03478	1.25257	0.00777373	-	FALSE
L_LDL_TG_pct	st-cn	C16	0.999133	0.0813415	0.851891	1.17182	0.99149	1.18838	0.0599848	1.05656	1.33664	0.00401238	1.11794	0.0482772	1.01701	1.22889	0.0209269	-	FALSE
L_VLDL_PL	st-cn	C16	1.04545	0.0770406	0.898928	1.21585	0.563995	1.19215	0.061688	1.05638	1.34537	0.00438381	1.13253	0.0481533	1.03053	1.24463	0.00974859	-	FALSE
XL_VLDL_C_pct	st-cn	C16	1.06722	0.0795412	0.913157	1.24727	0.413451	0.82276	0.0685998	0.71925	0.941166	0.00445646	0.919313	0.0519486	0.830317	1.01785	0.105348	-	FALSE
XXL_VLDL_CE	st-cn	C16	0.991463	0.0790397	0.849174	1.15759	0.913621	1.18368	0.0597028	1.05297	1.33062	0.00473535	1.10988	0.0476396	1.01094	1.21851	0.028639	-	FALSE
XL_VLDL_FC	st-cn	C16	1.03662	0.077118	0.891203	1.20577	0.640932	1.18646	0.0605461	1.0537	1.33596	0.00474386	1.12693	0.0476225	1.0265	1.23718	0.0121012	-	FALSE
XL_HDL_FC	st-cn	C16	0.887372	0.0843964	0.752083	1.047	0.156832	0.808075	0.0757923	0.696524	0.937492	0.00492901	0.842561	0.0563906	0.754398	0.941027	0.00238227	-	FALSE
Sphingomyelins	st-cn	C16	1.07876	0.0816585	0.919212	1.266	0.353206	0.829317	0.0666981	0.727689	0.945137	0.00501646	0.921345	0.0516566	0.832628	1.01951	0.112766	-	FALSE
XL_VLDL_CE_pct	st-cn	C16	1.07698	0.07918	0.922167	1.25779	0.348949	0.830215	0.0666002	0.728617	0.94598	0.00520852	0.924739	0.0509679	0.836824	1.02189	0.124744	-	FALSE
L_VLDL_P	st-cn	C16	1.04545	0.075927	0.900895	1.21321	0.558261	1.1769	0.0603415	1.04562	1.32465	0.00694837	1.12416	0.04724	1.02475	1.23322	0.0132317	-	FALSE
M_VLDL_TG_pct	st-cn	C16	0.974354	0.0787102	0.835059	1.13688	0.741343	1.18881	0.0644062	1.04783	1.34877	0.00724464	1.09765	0.0498455	0.995487	1.2103	0.0615881	-	FALSE
M_HDL_PL	st-cn	C16	0.991495	0.0804923	0.846787	1.16093	0.915489	0.829467	0.0701561	0.722905	0.951737	0.00769679	0.895886	0.0528872	0.807671	0.993737	0.0376354	-	FALSE
IDL_C_pct	st-cn	C16	0.909533	0.0740985	0.786583	1.0517	0.200656	0.866084	0.0542624	0.778702	0.963272	0.00805885	0.88101	0.043779	0.808566	0.959944	0.00380637	-	FALSE
L_VLDL_FC	st-cn	C16	1.05315	0.0767281	0.906102	1.22406	0.499748	1.17862	0.0620396	1.04367	1.33101	0.00807352	1.12732	0.0482426	1.02561	1.23912	0.0129838	-	FALSE
L_VLDL_L	st-cn	C16	1.04209	0.0771823	0.895789	1.21228	0.593247	1.18057	0.0628221	1.0438	1.33526	0.00823465	1.1233	0.0487227	1.021	1.23586	0.0170114	-	FALSE
LA_pct	st-cn	C16	0.852755	0.0697789	0.74375	0.977735	0.0224511	0.858471	0.0578089	0.76651	0.961465	0.00829614	0.85614	0.0445166	0.784606	0.934196	0.000484696	-	FALSE
S_HDL_TG	st-cn	C16	1.12952	0.0758805	0.973422	1.31064	0.1085	1.17733	0.0619758	1.04267	1.3294	0.00843498	1.15796	0.0480002	1.05399	1.27219	0.00224741	-	FALSE
S_VLDL_PL_pct	st-cn	C16	0.960164	0.0792942	0.821957	1.12161	0.608198	0.854196	0.0605519	0.758604	0.961835	0.00925123	0.891795	0.0481247	0.811522	0.980008	0.0173303	-	FALSE
XL_HDL_PL_pct	st-cn	C16	0.915989	0.0745563	0.791455	1.06012	0.239212	0.867403	0.0549354	0.778859	0.966012	0.00961322	0.884198	0.0442263	0.81078	0.964263	0.00538867	-	FALSE
S_LDL_TG	st-cn	C16	1.04884	0.0772328	0.901503	1.22026	0.536971	1.16105	0.0578227	1.03664	1.30038	0.00981198	1.11942	0.0462875	1.02234	1.22573	0.0147996	-	FALSE
S_LDL_TG_pct	st-cn	C16	0.991728	0.0797738	0.84818	1.15957	0.917077	1.17017	0.0608949	1.03852	1.31851	0.00986128	1.10102	0.0484041	1.00136	1.21059	0.0467966	-	FALSE
XL_VLDL_TG_pct	st-cn	C16	0.943803	0.0737827	0.816726	1.09065	0.433112	1.22599	0.079782	1.04852	1.43351	0.0106541	1.06476	0.0541691	0.95751	1.18403	0.246676	-	FALSE
S_VLDL_FC_pct	st-cn	C16	0.981298	0.0787665	0.840918	1.14511	0.810577	0.862038	0.0581582	0.769168	0.966121	0.0106916	0.902364	0.0467866	0.823296	0.989025	0.0281004	-	FALSE
Phosphatidylc	st-cn	C16	1.06566	0.0801892	0.910667	1.24703	0.427762	0.84679	0.0663533	0.743524	0.9644	0.0121998	0.929723	0.0511214	0.841082	1.02771	0.154042	-	FALSE
Cholines	st-cn	C16	1.0456	0.081185	0.891787	1.22595	0.582809	0.848422	0.0656619	0.745967	0.964949	0.012301	0.921514	0.0510536	0.833766	1.0185	0.109374	-	FALSE
L_VLDL_CE_pct	st-cn	C16	1.12852	0.0838615	0.957466	1.33012	0.149394	0.859175	0.0609308	0.762459	0.96816	0.0127361	0.944057	0.0492935	0.857115	1.03982	0.242861	-	FALSE
Total_CE	st-cn	C16	1.07905	0.0816599	0.919452	1.26634	0.351539	0.859993	0.0610492	0.763008	0.969307	0.0134871	0.93288	0.0488956	0.847628	1.02671	0.155329	-	FALSE
IDL_CE_pct	st-cn	C16	0.894163	0.0743168	0.77296	1.03437	0.132261	0.872222	0.0559019	0.781704	0.973222	0.0144631	0.880088	0.0446741	0.806304	0.960624	0.00424671	-	FALSE
XL_VLDL_C	st-cn	C16	1.04265	0.0778346	0.895124	1.21448	0.591584	1.1641	0.0623313	1.03023	1.31537	0.0147792	1.11505	0.0486531	1.01363	1.22661	0.0252086	-	FALSE
S_HDL_C_pct	st-cn	C16	1.02058	0.0787625	0.874588	1.19094	0.795905	0.865822	0.05913	0.771075	0.972213	0.0148265	0.918696	0.0472872	0.837375	1.00791	0.0729266	-	FALSE
Omega_3	st-cn	C16	1.20261	0.0774603	1.03321	1.39978	0.0172302	0.849173	0.0672318	0.744333	0.96878	0.0150254	0.986121	0.050774	0.89271	1.08931	0.783118	-	FALSE
M_VLDL_FC_pct	st-cn	C16	1.04341	0.0793674	0.893094	1.21903	0.59235	0.874703	0.055848	0.78401	0.975887	0.0165275	0.927314	0.0456737	0.847907	1.01416	0.0984881	-	FALSE
L_VLDL_TG	st-cn	C16	1.00833	0.0776928	0.865906	1.17419	0.914939	1.1556	0.0609418	1.02549	1.30221	0.017641	1.09713	0.0479504	0.998711	1.20524	0.0532231	-	FALSE
M_VLDL_C_pct	st-cn	C16	0.987873	0.0764635	0.850382	1.14759	0.873221	0.881114	0.0535715	0.793288	0.978663	0.0181468	0.914925	0.0438748	0.839534	0.997085	0.0427108	-	FALSE
Omega_6_by_Omega_3	st-cn	C16	0.803347	0.0806107	0.68594	0.94085	0.00660127	1.16129	0.063316	1.02576	1.31473	0.0181933	1.00897	0.0497928	0.915154	1.11241	0.85765	-	FALSE
L_LDL_FC	st-cn	C16	1.09011	0.080343	0.931282	1.27603	0.282883	0.863007	0.0625702	0.763402	0.975608	0.018539	0.942578	0.0493657	0.855651	1.03834	0.230948	-	FALSE
S_VLDL_TG_pct	st-cn	C16	0.987528	0.0793438	0.8453	1.15369	0.874323	1.16589	0.0653824	1.02566	1.32529	0.0188997	1.09017	0.0504581	0.987518	1.2035	0.0870689	-	FALSE
Albumin	st-cn	C16	0.914294	0.0792728	0.782722	1.06798	0.258353	0.86591	0.0615024	0.767575	0.976843	0.019235	0.883783	0.0485929	0.803493	0.972095	0.0110083	-	FALSE
VLDL_L	st-cn	C16	1.06076	0.0787999	0.908954	1.23792	0.454125	1.16239	0.0646081	1.02413	1.31931	0.019856	1.12041	0.0499618	1.0159	1.23568	0.0228645	-	FALSE
S_HDL_FC_pct	st-cn	C16	1.07454	0.0809021	0.916976	1.25918	0.374199	0.852364	0.0688813	0.744719	0.97557	0.0203909	0.939512	0.0524467	0.847733	1.04123	0.234175	-	FALSE
MUFA	st-cn	C16	1.01843	0.0778716	0.874269	1.18636	0.814599	1.15294	0.0615359	1.02194	1.30073	0.0207385	1.09925	0.0482809	0.999997	1.20835	0.0500029	-	FALSE
IDL_FC	st-cn	C16	1.0769	0.08087	0.919045	1.26186	0.359622	0.864226	0.0633753	0.763275	0.978528	0.0213071	0.939681	0.0498827	0.852157	1.03619	0.212316	-	FALSE
Total_C	st-cn	C16	1.08756	0.0816845	0.926666	1.2764	0.304142	0.872303	0.0608062	0.774298	0.982713	0.0246535	0.943671	0.0487757	0.857634	1.03834	0.234577	-	FALSE
IDL_C	st-cn	C16	1.07025	0.0810994	0.912959	1.25464	0.40253	0.871225	0.0620381	0.771476	0.983872	0.0262768	0.939974	0.0492743	0.853439	1.03528	0.209008	-	FALSE
M_LDL_TG	st-cn	C16	1.10543	0.0767485	0.951043	1.28487	0.19157	1.13953	0.0588049	1.01548	1.27874	0.0263344	1.1268	0.0466784	1.02828	1.23475	0.0105433	-	FALSE
M_LDL_TG_pct	st-cn	C16	0.990629	0.0814284	0.844497	1.16205	0.907954	1.14209	0.0598473	1.01568	1.28423	0.026421	1.0865	0.0482235	0.988508	1.1942	0.0853738	-	FALSE
S_LDL_FC_pct	st-cn	C16	1.07638	0.0830284	0.914728	1.26661	0.375342	0.885927	0.0550908	0.79525	0.986943	0.0279087	0.940262	0.0459049	0.859357	1.02878	0.179651	-	FALSE
Phosphoglyc	st-cn	C16	1.06948	0.0802871	0.913762	1.25175	0.402763	0.86584	0.0657838	0.761099	0.984994	0.0285361	0.942511	0.0508845	0.853046	1.04136	0.244597	-	FALSE
IDL_CE	st-cn	C16	1.06876	0.0810388	0.911795	1.25274	0.411917	0.872335	0.0625918	0.771621	0.986194	0.0291019	0.941104	0.0495366	0.854026	1.03706	0.220427	-	FALSE
M_VLDL_CE_pct	st-cn	C16	0.961796	0.0726644	0.834123	1.10901	0.591922	0.896819	0.0499077	0.813247	0.988979	0.029106	0.917153	0.041139	0.846104	0.994169	0.0355395	-	FALSE
S_VLDL_TG	st-cn	C16	1.0981	0.0756681	0.946745	1.27366	0.216179	1.145	0.0620566	1.01387	1.29309	0.0291123	1.12591	0.0479837	1.02484	1.23693	0.0134576	-	FALSE
L_VLDL_C	st-cn	C16	1.05342	0.0772919	0.905339	1.22573	0.50072	1.14821	0.0634619	1.01391	1.30029	0.0294252	1.10906	0.0490474	1.0074	1.22097	0.0348241	-	FALSE
XL_VLDL_FC_pct	st-cn	C16	1.03958	0.0859574	0.878398	1.23035	0.651539	0.86356	0.0675058	0.756538	0.985723	0.0297786	0.926888	0.0530907	0.835287	1.02853	0.152702	-	FALSE
XXL_VLDL_C_pct	st-cn	C16	1.3392	0.082097	1.14015	1.57299	0.000374309	0.862216	0.0689857	0.753172	0.987047	0.0316355	1.03457	0.052815	0.932829	1.1474	0.519927	-	FALSE
XS_VLDL_TG	st-cn	C16	1.15094	0.0750066	0.993589	1.33322	0.0609012	1.14001	0.0610036	1.01153	1.2848	0.0317164	1.14435	0.047327	1.04297	1.25558	0.00438566	-	FALSE
M_VLDL_TG	st-cn	C16	1.04952	0.0768522	0.90276	1.22014	0.529431	1.14094	0.0621833	1.01002	1.28882	0.0339773	1.10385	0.048341	1.00407	1.21355	0.0409614	-	FALSE
S_LDL_C_pct	st-cn	C16	1.07894	0.0829659	0.917012	1.26946	0.35979	0.888719	0.0568964	0.794938	0.993563	0.0381262	0.9456	0.0469227	0.862514	1.03669	0.233229	-	FALSE
LDL_size	st-cn	C16	0.992419	0.0787039	0.850552	1.15795	0.922969	0.882815	0.0606402	0.783884	0.994232	0.039841	0.922152	0.0480358	0.839293	1.01319	0.0915681	-	FALSE
XXL_VLDL_FC_pct	st-cn	C16	1.2949	0.0838763	1.0986	1.52628	0.00206229	0.867462	0.0695893	0.756859	0.994228	0.0410339	1.02138	0.0535564	0.919597	1.13442	0.692898	-	FALSE
Total_PL	st-cn	C16	1.06611	0.0806345	0.910255	1.24864	0.427285	0.877711	0.0642403	0.773872	0.995483	0.0423092	0.946543	0.0502444	0.857771	1.0445	0.274206	-	FALSE
LDL_TG	st-cn	C16	1.1148	0.0776395	0.957436	1.29803	0.161591	1.12811	0.0600266	1.0029	1.26896	0.044619	1.12312	0.0474885	1.0233	1.23267	0.0144879	-	FALSE
LDL_FC	st-cn	C16	1.1034	0.0803721	0.942585	1.29166	0.220844	0.883682	0.0617438	0.782958	0.997363	0.0452027	0.959595	0.0489634	0.871785	1.05625	0.399591	-	FALSE
IDL_FC_pct	st-cn	C16	0.953072	0.0764459	0.820452	1.10713	0.529521	0.894254	0.0559053	0.801444	0.997811	0.0455867	0.914325	0.0451259	0.836929	0.998878	0.0471585	-	FALSE
XL_VLDL_CE	st-cn	C16	1.07133	0.0773691	0.920584	1.24675	0.37321	1.13462	0.0632934	1.00225	1.28448	0.045994	1.10881	0.0489891	1.00729	1.22055	0.035003	-	FALSE
XXL_VLDL_CE_pct	st-cn	C16	1.33422	0.0810635	1.13821	1.56397	0.000375202	0.876738	0.0665671	0.769496	0.998925	0.0481365	1.03828	0.0514446	0.93869	1.14843	0.465312	-	FALSE
L_LDL_CE_pct	st-cn	C16	1.203	0.0872883	1.01383	1.42747	0.0342357	0.888648	0.0598215	0.790331	0.999197	0.0484466	0.978962	0.0493453	0.888715	1.07837	0.666555	-	FALSE
VLDL_PL	st-cn	C16	1.08779	0.0780266	0.93353	1.26755	0.280827	1.13218	0.0632757	1.00012	1.28167	0.0497717	1.11436	0.0491464	1.01202	1.22704	0.0275856	-	FALSE
M_LDL_CE_pct	st-cn	C16	1.10276	0.0806358	0.941547	1.29157	0.225122	1.14112	0.0675266	0.999655	1.3026	0.0505963	1.12515	0.051771	1.01658	1.24531	0.0227515	-	FALSE
Gly	st-cn	C16	0.791899	0.090113	0.663689	0.944878	0.0096212	0.857345	0.0798307	0.733166	1.00256	0.0538537	0.827927	0.059755	0.736423	0.9308	0.00157723	-	FALSE
IDL_L	st-cn	C16	1.1019	0.0813638	0.93947	1.29241	0.233039	0.887399	0.0622086	0.785536	1.00247	0.0548173	0.961181	0.049419	0.872447	1.05894	0.423039	-	FALSE
S_HDL_CE_pct	st-cn	C16	1.03108	0.0806176	0.880379	1.20758	0.704196	0.892738	0.0601298	0.793488	1.0044	0.0591664	0.939917	0.0481994	0.855188	1.03304	0.198595	-	FALSE
L_LDL_C	st-cn	C16	1.1409	0.0817768	0.971934	1.33923	0.106993	0.891327	0.0614182	0.790236	1.00535	0.0610514	0.974319	0.0491099	0.884908	1.07276	0.596284	-	FALSE
Gln	st-cn	C16	0.868603	0.076484	0.747682	1.00908	0.0655075	0.889735	0.0627342	0.786793	1.00615	0.0625581	0.881175	0.0485049	0.801261	0.96906	0.00910836	-	FALSE
PUFA	st-cn	C16	1.05418	0.0803615	0.900554	1.23401	0.511463	0.887574	0.0641113	0.782766	1.00642	0.062849	0.948989	0.0501166	0.860203	1.04694	0.296152	-	FALSE
IDL_PL	st-cn	C16	1.11926	0.0800755	0.956688	1.30946	0.159422	0.888013	0.0642486	0.782943	1.00718	0.0645185	0.972264	0.0501122	0.881308	1.07261	0.574594	-	FALSE
M_VLDL_PL_pct	st-cn	C16	1.01792	0.0788658	0.872129	1.18808	0.821843	0.899171	0.057626	0.803137	1.00669	0.065132	0.938842	0.0465286	0.857012	1.02849	0.174996	-	FALSE
XL_HDL_CE_pct	st-cn	C16	1.0294	0.0801495	0.879753	1.20451	0.717689	0.901854	0.056559	0.807221	1.00758	0.0677814	0.942397	0.0462115	0.860791	1.03174	0.199196	-	FALSE
XS_VLDL_FC_pct	st-cn	C16	1.07937	0.0808445	0.921201	1.2647	0.344795	0.904379	0.0554826	0.81119	1.00827	0.0700638	0.957078	0.0457459	0.874999	1.04686	0.337556	-	FALSE
M_LDL_C_pct	st-cn	C16	1.11176	0.084359	0.942333	1.31166	0.209159	0.902836	0.0565634	0.808092	1.00869	0.0707498	0.963046	0.0469801	0.878328	1.05594	0.422847	-	FALSE
Lactate	st-cn	C16	1.04555	0.078447	0.896537	1.21932	0.57019	1.12525	0.0672159	0.986358	1.28371	0.0791481	1.09079	0.051042	0.986949	1.20556	0.0886385	-	FALSE
S_VLDL_P	st-cn	C16	1.11565	0.0757978	0.961627	1.29434	0.14881	1.11579	0.0625032	0.987143	1.26121	0.0796075	1.11573	0.0482227	1.01511	1.22633	0.0231478	-	FALSE
L_LDL_TG	st-cn	C16	1.15772	0.0764526	0.99661	1.34487	0.0554222	1.11192	0.0608398	0.986932	1.25275	0.0811949	1.12946	0.0476056	1.02884	1.23992	0.0105495	-	FALSE
ApoB_by_ApoA1	st-cn	C16	1.09967	0.0781396	0.943513	1.28167	0.22404	1.11489	0.0630142	0.985356	1.26145	0.0843671	1.10887	0.0490516	1.00722	1.22077	0.0351412	-	FALSE
IDL_TG	st-cn	C16	1.15577	0.0763767	0.995084	1.34241	0.0580337	1.11189	0.06152	0.985587	1.25438	0.0847057	1.12896	0.0479107	1.02777	1.24011	0.0113526	-	FALSE
L_LDL_CE	st-cn	C16	1.15571	0.0818551	0.984401	1.35683	0.0770786	0.899351	0.0620759	0.796323	1.01571	0.0874676	0.985595	0.0494615	0.894532	1.08593	0.769246	-	FALSE
Total_FC	st-cn	C16	1.10866	0.0809982	0.945916	1.29941	0.20283	0.900225	0.0622188	0.796873	1.01698	0.0911476	0.972558	0.0493419	0.882907	1.07131	0.572804	-	FALSE
S_VLDL_C_pct	st-cn	C16	1.03001	0.0781986	0.88364	1.20061	0.705387	0.906366	0.0584827	0.808206	1.01645	0.0927546	0.948908	0.0468339	0.865682	1.04014	0.262808	-	FALSE
L_VLDL_C_pct	st-cn	C16	1.1875	0.0861649	1.00297	1.40597	0.0461127	0.900805	0.0625904	0.796806	1.01838	0.0951077	0.991014	0.0506401	0.897375	1.09442	0.858527	-	FALSE
S_HDL_C	st-cn	C16	1.08271	0.0822113	0.921579	1.27201	0.333743	0.899055	0.064202	0.792751	1.01962	0.0974318	0.964646	0.0506004	0.873566	1.06522	0.476868	-	FALSE
S_HDL_CE	st-cn	C16	1.04974	0.0825948	0.892846	1.23421	0.556711	0.9022	0.0641346	0.795629	1.02305	0.108552	0.955093	0.0506562	0.864821	1.05479	0.364398	-	FALSE
L_VLDL_CE	st-cn	C16	1.07352	0.0766647	0.923744	1.24758	0.354787	1.10732	0.0638871	0.976994	1.25503	0.110557	1.09334	0.0490795	0.993067	1.20374	0.0690261	-	FALSE
L_LDL_L	st-cn	C16	1.14996	0.0818973	0.979423	1.35019	0.087991	0.907244	0.0613903	0.804392	1.02325	0.112816	0.988016	0.0491216	0.897327	1.08787	0.80611	-	FALSE
S_HDL_FC	st-cn	C16	1.15692	0.0785104	0.991912	1.34937	0.0633778	0.901133	0.0656904	0.792268	1.02496	0.113024	0.99879	0.050381	0.904876	1.10245	0.980823	-	FALSE
S_VLDL_L	st-cn	C16	1.12807	0.0780132	0.968125	1.31445	0.122412	1.10638	0.0639701	0.976005	1.25417	0.114033	1.11505	0.0494662	1.01202	1.22857	0.0276999	-	FALSE
VLDL_FC	st-cn	C16	1.09567	0.0776878	0.940915	1.27588	0.239578	1.10326	0.0631711	0.974781	1.24868	0.119788	1.10023	0.0490126	0.999459	1.21117	0.0512999	-	FALSE
M_LDL_FC	st-cn	C16	1.12295	0.0801992	0.959612	1.3141	0.1482	0.909795	0.0626635	0.804643	1.02869	0.131393	0.985368	0.049378	0.894472	1.0855	0.765303	-	FALSE
L_LDL_PL	st-cn	C16	1.12342	0.0804078	0.959619	1.31519	0.147799	0.911176	0.0625346	0.806068	1.02999	0.136886	0.986	0.0493633	0.895072	1.08616	0.775165	-	FALSE
L_LDL_PL_pct	st-cn	C16	0.876708	0.0745613	0.757508	1.01467	0.0776122	1.09796	0.063694	0.969099	1.24395	0.142321	0.998516	0.0484292	0.908095	1.09794	0.975536	-	FALSE
SFA_pct	st-cn	C16	1.07569	0.0736772	0.93105	1.24281	0.322018	1.09086	0.0600892	0.969661	1.22721	0.147819	1.08478	0.0465659	0.990153	1.18844	0.0805536	-	FALSE
XS_VLDL_CE	st-cn	C16	1.12163	0.0806029	0.957718	1.31359	0.15445	0.913631	0.0651175	0.804159	1.03801	0.165393	0.990716	0.0506529	0.897083	1.09412	0.853902	-	FALSE
VLDL_P	st-cn	C16	1.10553	0.0763867	0.951808	1.28408	0.189056	1.08721	0.0626338	0.961607	1.22921	0.181895	1.09454	0.0484337	0.995413	1.20353	0.0621722	-	FALSE
Creatinine	st-cn	C16	0.937435	0.091479	0.783561	1.12153	0.480038	1.09545	0.0685321	0.957759	1.25293	0.18344	1.03579	0.0548479	0.930219	1.15335	0.521411	-	FALSE
Clinical_LDL_C	st-cn	C16	1.11772	0.0818333	0.952085	1.31217	0.17384	0.923822	0.0599875	0.821345	1.03908	0.186543	0.98744	0.0483809	0.898107	1.08566	0.793891	-	FALSE
M_VLDL_CE	st-cn	C16	1.04852	0.0787053	0.89863	1.22341	0.547201	0.920798	0.0629343	0.813942	1.04168	0.189818	0.968648	0.0491526	0.879684	1.06661	0.516945	-	FALSE
Omega_6	st-cn	C16	0.990683	0.0788787	0.848773	1.15632	0.905536	0.920332	0.0634724	0.812673	1.04225	0.190878	0.947365	0.0494504	0.859853	1.04378	0.274205	-	FALSE
LDL_C	st-cn	C16	1.14276	0.0822178	0.972683	1.34258	0.104569	0.925346	0.0610584	0.820976	1.04299	0.203832	0.997433	0.0490193	0.906062	1.09802	0.958183	-	FALSE
HDL_TG	st-cn	C16	1.06678	0.0773589	0.916695	1.24143	0.403378	1.08249	0.0624319	0.957815	1.2234	0.204215	1.07627	0.0485838	0.978508	1.18379	0.130328	-	FALSE
S_HDL_P	st-cn	C16	1.09114	0.0817812	0.929534	1.28083	0.286211	0.921721	0.0646119	0.812084	1.04616	0.207103	0.983471	0.0506984	0.890443	1.08622	0.742338	-	FALSE
M_HDL_TG	st-cn	C16	1.06106	0.0770479	0.912334	1.23402	0.441789	1.08002	0.062647	0.955225	1.22112	0.21915	1.07243	0.0486071	0.974978	1.17963	0.150246	-	FALSE
S_LDL_FC	st-cn	C16	1.10475	0.0793503	0.945626	1.29065	0.209331	0.926695	0.06204	0.820592	1.04652	0.219776	0.990589	0.0488748	0.9001	1.09018	0.846602	-	FALSE
L_VLDL_FC_pct	st-cn	C16	1.2801	0.092428	1.06799	1.53434	0.00754833	1.09067	0.0710406	0.948902	1.25361	0.221825	1.1575	0.0563255	1.03652	1.29261	0.00941096	-	FALSE
Ile	st-cn	C16	1.02794	0.0777136	0.882705	1.19707	0.722918	1.07578	0.0610641	0.954431	1.21256	0.231615	1.05726	0.0480148	0.9623	1.16159	0.246192	-	FALSE
XL_HDL_C_pct	st-cn	C16	1.05654	0.0811413	0.901193	1.23867	0.497879	1.07461	0.0620798	0.951494	1.21365	0.246433	1.0679	0.0493046	0.969531	1.17625	0.182721	-	FALSE
LA	st-cn	C16	0.9597	0.0773617	0.824677	1.11683	0.594928	0.932201	0.0621532	0.825284	1.05297	0.258652	0.942893	0.0484528	0.857469	1.03683	0.224896	-	FALSE
Acetate	st-cn	C16	0.903469	0.0862804	0.762904	1.06993	0.239383	0.929901	0.0651071	0.818496	1.05647	0.264308	0.920223	0.0519707	0.831103	1.0189	0.109657	-	FALSE
M_VLDL_L	st-cn	C16	1.08329	0.077646	0.93036	1.26136	0.302853	1.0712	0.0634421	0.945949	1.21304	0.278307	1.07602	0.0491283	0.977244	1.18479	0.135842	-	FALSE
XS_VLDL_C	st-cn	C16	1.15263	0.0799746	0.985401	1.34823	0.0757203	0.934316	0.0648926	0.822727	1.06104	0.295112	1.01554	0.0503908	0.920037	1.12097	0.75953	-	FALSE
S_VLDL_CE	st-cn	C16	1.17338	0.076946	1.00912	1.36439	0.037715	1.06815	0.0638754	0.942456	1.21061	0.301999	1.10989	0.0491477	1.00797	1.22213	0.0338848	-	FALSE
LDL_CE	st-cn	C16	1.15228	0.0822402	0.980736	1.35382	0.0848083	0.93885	0.0616962	0.831915	1.05953	0.306425	1.01072	0.0493523	0.917536	1.11338	0.828885	-	FALSE
LDL_L	st-cn	C16	1.14868	0.0823144	0.977532	1.34979	0.0922001	0.941957	0.0612271	0.835436	1.06206	0.328753	1.01094	0.049127	0.918133	1.11312	0.82479	-	FALSE
VLDL_C	st-cn	C16	1.10205	0.0796894	0.94269	1.28835	0.222699	1.06238	0.063601	0.937864	1.20342	0.341422	1.07764	0.0497098	0.977598	1.18792	0.132522	-	FALSE
non_HDL_C	st-cn	C16	1.1361	0.0820827	0.967268	1.3344	0.120059	0.944804	0.0610011	0.838333	1.0648	0.351975	1.00886	0.048961	0.916548	1.11047	0.856987	-	FALSE
Total_L	st-cn	C16	1.0711	0.0799083	0.91582	1.25271	0.390047	0.944611	0.0619311	0.836635	1.06652	0.357527	0.990224	0.0489507	0.899634	1.08994	0.840937	-	FALSE
LDL_PL	st-cn	C16	1.12586	0.0807392	0.961074	1.31889	0.142044	0.944673	0.0621697	0.836299	1.06709	0.359928	1.00843	0.0492587	0.91562	1.11064	0.864698	-	FALSE
XXL_VLDL_TG_pct	st-cn	C16	0.789202	0.0678578	0.690918	0.901468	0.000485576	1.06376	0.0712325	0.925141	1.22314	0.385569	0.909644	0.0491324	0.826131	1.0016	0.0539201	-	FALSE
S_VLDL_CE_pct	st-cn	C16	1.06083	0.0791664	0.908364	1.2389	0.45569	0.951614	0.060029	0.845986	1.07043	0.408697	0.990119	0.0478328	0.901511	1.08744	0.835535	-	FALSE
SFA	st-cn	C16	1.03199	0.0783508	0.885075	1.20328	0.687805	1.05118	0.0618915	0.931096	1.18675	0.419966	1.04376	0.0485669	0.948989	1.148	0.377809	-	FALSE
IDL_P	st-cn	C16	1.09055	0.0795569	0.933091	1.27457	0.275931	0.951214	0.0635099	0.83988	1.07731	0.430968	1.00319	0.0496341	0.910198	1.10569	0.948761	-	FALSE
L_HDL_TG	st-cn	C16	1.00604	0.0812908	0.857862	1.1798	0.940984	0.950671	0.0684661	0.831286	1.0872	0.459985	0.973267	0.0523671	0.878327	1.07847	0.604848	-	FALSE
IDL_PL_pct	st-cn	C16	1.11653	0.0802045	0.954113	1.3066	0.169344	1.04642	0.0618443	0.926962	1.18127	0.463157	1.07203	0.0489754	0.97391	1.18004	0.155547	-	FALSE
S_VLDL_PL	st-cn	C16	1.12388	0.0774551	0.965583	1.30813	0.131607	1.04767	0.0635779	0.924928	1.18671	0.463841	1.07771	0.0491426	0.978748	1.18668	0.127789	-	FALSE
M_VLDL_C	st-cn	C16	1.09817	0.0788023	0.941004	1.28158	0.234705	0.954996	0.0629378	0.844166	1.08038	0.464385	1.00839	0.0491778	0.915731	1.11043	0.865073	-	FALSE
S_HDL_L	st-cn	C16	1.10325	0.0806531	0.941934	1.29219	0.223117	0.954246	0.0640613	0.841648	1.08191	0.464735	1.00934	0.0501631	0.914822	1.11362	0.853016	-	FALSE
L_LDL_P	st-cn	C16	1.12748	0.0787703	0.966183	1.31571	0.127702	0.955162	0.0633071	0.843702	1.08135	0.468683	1.0194	0.0493455	0.925426	1.12292	0.696962	-	FALSE
Acetone	st-cn	C16	1.11475	0.0690041	0.973733	1.27619	0.115435	0.953533	0.0658588	0.838061	1.08492	0.470001	1.02725	0.0476424	0.935667	1.12779	0.572571	-	FALSE
S_HDL_PL	st-cn	C16	1.08596	0.0796051	0.92908	1.26933	0.300244	0.954752	0.0643918	0.841549	1.08318	0.472087	1.00464	0.0500637	0.91074	1.10822	0.926368	-	FALSE
Phe	st-cn	C16	0.963721	0.0796944	0.824355	1.12665	0.64288	1.04551	0.0620701	0.925752	1.18077	0.473328	1.01385	0.0489697	0.921061	1.11598	0.778856	-	FALSE
S_VLDL_C	st-cn	C16	1.16978	0.0776293	1.00467	1.36202	0.0433839	1.04483	0.0637161	0.922165	1.18381	0.491294	1.09343	0.0492509	0.992815	1.20424	0.0697416	-	FALSE
His	st-cn	C16	0.976824	0.0799678	0.835116	1.14258	0.769356	0.95745	0.0639646	0.844634	1.08534	0.496647	0.964963	0.0499509	0.874967	1.06422	0.475224	-	FALSE
Total_FA	st-cn	C16	1.05495	0.0788697	0.903848	1.23131	0.497648	1.04001	0.0627192	0.919706	1.17605	0.531667	1.04577	0.0490896	0.94984	1.15139	0.361943	-	FALSE
M_VLDL_P	st-cn	C16	1.06752	0.0771113	0.917781	1.2417	0.396797	1.04023	0.0631333	0.919156	1.17725	0.532146	1.0511	0.0488493	0.955129	1.15671	0.307639	-	FALSE
Remnant_C	st-cn	C16	1.11588	0.0809623	0.95214	1.30778	0.175667	0.964037	0.0618774	0.85393	1.08834	0.553908	1.01746	0.0491631	0.923992	1.12038	0.724798	-	FALSE
Leu	st-cn	C16	1.00357	0.0783148	0.860762	1.17006	0.963749	1.03791	0.0635611	0.916338	1.17561	0.558265	1.02413	0.0493522	0.929709	1.12815	0.628959	-	FALSE
XS_VLDL_PL	st-cn	C16	1.15669	0.0779708	0.992769	1.34768	0.061917	1.0381	0.0640332	0.915655	1.17691	0.55928	1.08433	0.0494845	0.9841	1.19477	0.101819	-	FALSE
XL_HDL_TG	st-cn	C16	0.98009	0.0811157	0.836025	1.14898	0.804196	1.03671	0.0626566	0.916905	1.17218	0.56499	1.01518	0.0495862	0.921159	1.1188	0.761243	-	FALSE
Tyr	st-cn	C16	0.977333	0.0796343	0.836097	1.14243	0.773418	1.03446	0.0628356	0.914594	1.17004	0.589729	1.01216	0.0493287	0.91888	1.1149	0.806477	-	FALSE
M_VLDL_PL	st-cn	C16	1.08043	0.077718	0.927775	1.25821	0.319547	1.03447	0.063173	0.913998	1.17083	0.591619	1.05252	0.049021	0.956098	1.15866	0.296409	-	FALSE
Total_BCAA	st-cn	C16	1.02611	0.0804634	0.876399	1.20139	0.748727	1.03247	0.0641548	0.910473	1.17081	0.618453	1.02999	0.0501621	0.933545	1.1364	0.555786	-	FALSE
M_LDL_PL_pct	st-cn	C16	0.862585	0.0748722	0.744851	0.998929	0.0483505	0.970706	0.0640642	0.856161	1.10058	0.642586	0.923444	0.0486771	0.839413	1.01589	0.101799	-	FALSE
VLDL_CE	st-cn	C16	1.12574	0.0794256	0.963454	1.31537	0.135901	1.02942	0.063323	0.909263	1.16545	0.647066	1.06583	0.049513	0.967257	1.17445	0.197876	-	FALSE
Acetoacetate	st-cn	C16	1.19412	0.0662528	1.0487	1.3597	0.00741321	1.02887	0.0622775	0.910647	1.16245	0.647629	1.10333	0.0453771	1.00944	1.20596	0.0302323	-	FALSE
XL_VLDL_PL_pct	st-cn	C16	1.11946	0.104265	0.91255	1.37328	0.279124	0.970337	0.0671369	0.850696	1.1068	0.653782	1.01186	0.0564471	0.905881	1.13023	0.83457	-	FALSE
XXL_VLDL_PL_pct	st-cn	C16	1.08125	0.100499	0.88793	1.31665	0.437004	0.970362	0.0699135	0.846101	1.11287	0.666953	1.00521	0.057392	0.898267	1.12489	0.927794	-	FALSE
Citrate	st-cn	C16	1.02043	0.0823556	0.868321	1.19918	0.806029	1.0278	0.0647213	0.905353	1.16681	0.671769	1.02498	0.0508876	0.927683	1.13248	0.62776	-	FALSE
LDL_P	st-cn	C16	1.13095	0.078942	0.968826	1.3202	0.119046	0.973686	0.0630681	0.860467	1.1018	0.672428	1.03217	0.049274	0.937151	1.13683	0.520456	-	FALSE
S_LDL_CE_pct	st-cn	C16	1.04087	0.0806126	0.888747	1.21903	0.619251	1.02441	0.0640613	0.90353	1.16146	0.706598	1.03075	0.0501533	0.934247	1.13722	0.545933	-	FALSE
Glucose	st-cn	C16	0.996591	0.0757429	0.859099	1.15609	0.964043	0.978913	0.0646089	0.862478	1.11107	0.741503	0.98632	0.0491552	0.895728	1.08607	0.779308	-	FALSE
M_LDL_C	st-cn	C16	1.14736	0.0813962	0.978167	1.34581	0.091264	0.980013	0.062534	0.866965	1.1078	0.7468	1.03907	0.049589	0.942829	1.14513	0.439617	-	FALSE
S_LDL_C	st-cn	C16	1.10704	0.0799775	0.946419	1.29491	0.203585	0.981974	0.0624942	0.868768	1.10993	0.770989	1.02763	0.0492435	0.933082	1.13176	0.579939	-	FALSE
ApoB	st-cn	C16	1.13346	0.0802789	0.968436	1.3266	0.118654	0.983443	0.0623134	0.870376	1.1112	0.788749	1.03736	0.0492246	0.941954	1.14243	0.456162	-	FALSE
M_LDL_PL	st-cn	C16	1.12837	0.0804234	0.963815	1.32102	0.133175	0.983854	0.0630078	0.869555	1.11318	0.796138	1.0365	0.0495987	0.94048	1.14232	0.469817	-	FALSE
S_HDL_PL_pct	st-cn	C16	0.919938	0.0790902	0.787836	1.07419	0.291382	0.983729	0.0654749	0.865251	1.11843	0.802158	0.957271	0.0504349	0.86717	1.05674	0.38658	-	FALSE
Val	st-cn	C16	1.02546	0.0815959	0.873906	1.20331	0.757955	1.01442	0.064694	0.893609	1.15155	0.824907	1.01867	0.0506936	0.922318	1.12508	0.715245	-	FALSE
S_LDL_PL_pct	st-cn	C16	0.946565	0.081029	0.807564	1.10949	0.497948	0.986027	0.0643946	0.869111	1.11867	0.827027	0.97056	0.0504136	0.879244	1.07136	0.553358	-	FALSE
XS_VLDL_P	st-cn	C16	1.19337	0.0769238	1.02635	1.38757	0.0215548	1.01334	0.0642171	0.893493	1.14926	0.836544	1.08373	0.049297	0.98392	1.19367	0.102854	-	FALSE
S_LDL_P	st-cn	C16	1.11167	0.0785854	0.952982	1.29679	0.177934	1.01179	0.0627179	0.894753	1.14413	0.851778	1.04954	0.0490202	0.953394	1.15538	0.323945	-	FALSE
XS_VLDL_FC	st-cn	C16	1.19948	0.0772069	1.03104	1.39545	0.0184814	0.991347	0.0647446	0.8732	1.12548	0.893215	1.0725	0.0496098	0.973128	1.18203	0.158267	-	FALSE
M_LDL_L	st-cn	C16	1.14973	0.0815072	0.979975	1.34889	0.0869343	0.992432	0.0626007	0.877837	1.12199	0.903415	1.04811	0.0496474	0.950926	1.15523	0.343912	-	FALSE
XS_VLDL_L	st-cn	C16	1.18665	0.0786519	1.01712	1.38444	0.0295677	1.00738	0.0645447	0.887672	1.14324	0.909282	1.07602	0.0498947	0.97577	1.18656	0.141996	-	FALSE
Ala	st-cn	C16	1.02184	0.0815058	0.87097	1.19884	0.790967	1.00638	0.0634339	0.888723	1.13962	0.920126	1.01218	0.0500596	0.917589	1.11653	0.808835	-	FALSE
M_LDL_CE	st-cn	C16	1.14865	0.0808036	0.980409	1.34577	0.0863242	1.00624	0.0628645	0.889588	1.13818	0.921216	1.05773	0.0496171	0.959713	1.16577	0.257955	-	FALSE
M_VLDL_FC	st-cn	C16	1.09828	0.0776717	0.943188	1.27888	0.227456	1.00463	0.0633307	0.887358	1.1374	0.941831	1.04103	0.049083	0.945548	1.14616	0.412634	-	FALSE
S_VLDL_FC	st-cn	C16	1.15264	0.0772168	0.990756	1.34098	0.0658134	1.00413	0.0634203	0.886755	1.13703	0.94824	1.0615	0.0490089	0.96428	1.16852	0.22329	-	FALSE
S_LDL_CE	st-cn	C16	1.10395	0.07965	0.944389	1.29048	0.214375	1.00407	0.0626722	0.888009	1.13531	0.948289	1.04115	0.0492532	0.945341	1.14667	0.412919	-	FALSE
S_LDL_L	st-cn	C16	1.10971	0.0795877	0.949432	1.29705	0.190882	1.00334	0.0623053	0.887996	1.13366	0.957374	1.0425	0.04906	0.946924	1.14772	0.396231	-	FALSE
L_VLDL_TG_pct	st-cn	C16	0.886156	0.0726631	0.768526	1.02179	0.0962548	1.00326	0.0670784	0.879664	1.14423	0.961257	0.947575	0.0492878	0.860318	1.04368	0.274593	-	FALSE
Pyruvate	st-cn	C16	1.17624	0.0754263	1.01459	1.36364	0.031395	0.997374	0.06954	0.87029	1.14301	0.969833	1.0759	0.0511267	0.973314	1.1893	0.152446	-	FALSE
M_LDL_P	st-cn	C16	1.13655	0.0787876	0.973918	1.32634	0.104261	1.00087	0.0629109	0.884761	1.13221	0.988993	1.05165	0.0491614	0.95505	1.15803	0.305613	-	FALSE
S_LDL_PL	st-cn	C16	1.10102	0.0786567	0.943713	1.28454	0.221162	1.00011	0.0621405	0.88543	1.12965	0.998546	1.03775	0.04876	0.943161	1.14182	0.447334	-	FALSE
S_HDL_P	hemtp-org	C88	1.07476	0.168229	0.772879	1.49455	0.668252	0.511022	0.133893	0.393068	0.664373	5.33095e-07	0.681789	0.104762	0.555232	0.837193	0.000255952	-	FALSE
S_HDL_L	hemtp-org	C88	1.03689	0.168174	0.74573	1.44174	0.829436	0.535329	0.129321	0.41547	0.689765	1.35201e-06	0.684399	0.102516	0.559817	0.836705	0.000216384	-	FALSE
Total_L	hemtp-org	C88	0.80115	0.164819	0.579985	1.10665	0.178582	0.561517	0.121631	0.442414	0.712686	2.08752e-06	0.63648	0.0978674	0.525386	0.771065	3.90307e-06	-	FALSE
LDL_CE	hemtp-org	C88	0.856166	0.162574	0.622547	1.17745	0.339484	0.561601	0.122493	0.441733	0.713996	2.47507e-06	0.65425	0.0978318	0.540092	0.792537	1.44645e-05	-	FALSE
LDL_L	hemtp-org	C88	0.856921	0.162161	0.6236	1.17754	0.341005	0.570645	0.119652	0.451353	0.721467	2.7525e-06	0.658584	0.0962801	0.545326	0.795365	1.43788e-05	-	FALSE
M_LDL_L	hemtp-org	C88	0.860343	0.164114	0.623699	1.18678	0.359372	0.542993	0.130699	0.420283	0.701532	2.97897e-06	0.64918	0.102238	0.531298	0.793217	2.38031e-05	-	FALSE
M_LDL_C	hemtp-org	C88	0.863874	0.164534	0.625743	1.19263	0.373824	0.547723	0.131457	0.423314	0.708695	4.66455e-06	0.65413	0.102703	0.534862	0.799993	3.58368e-05	-	FALSE
M_LDL_CE	hemtp-org	C88	0.842969	0.165979	0.608875	1.16707	0.303395	0.539394	0.1356	0.413505	0.703609	5.30339e-06	0.644945	0.105011	0.524971	0.792337	2.95888e-05	-	FALSE
M_LDL_PL	hemtp-org	C88	0.858321	0.165854	0.620115	1.18803	0.356978	0.545315	0.13844	0.415724	0.715303	1.18583e-05	0.656967	0.10628	0.533428	0.809117	7.71934e-05	-	FALSE
non_HDL_C	hemtp-org	C88	0.823599	0.161946	0.599604	1.13127	0.230778	0.593853	0.12085	0.468608	0.752573	1.61679e-05	0.66755	0.0968546	0.552128	0.807101	3.01067e-05	-	FALSE
S_LDL_CE	hemtp-org	C88	0.830392	0.168452	0.59689	1.15524	0.269894	0.547056	0.141084	0.414896	0.721314	1.90701e-05	0.649765	0.10816	0.52564	0.8032	6.71442e-05	-	FALSE
LDL_PL	hemtp-org	C88	0.852278	0.164633	0.617223	1.17685	0.331606	0.575836	0.130787	0.445626	0.744094	2.44229e-05	0.670168	0.102406	0.548294	0.819132	9.29764e-05	-	FALSE
S_LDL_C	hemtp-org	C88	0.84015	0.166447	0.606281	1.16423	0.295372	0.563079	0.13635	0.431029	0.735585	2.52874e-05	0.661238	0.105477	0.537742	0.813096	8.79595e-05	-	FALSE
S_LDL_L	hemtp-org	C88	0.814975	0.166978	0.587502	1.13052	0.220473	0.568029	0.136168	0.434973	0.741786	3.27325e-05	0.656125	0.105528	0.533531	0.806888	6.51574e-05	-	FALSE
SFA	hemtp-org	C88	0.801952	0.172598	0.571781	1.12478	0.200999	0.586679	0.13656	0.448909	0.76673	9.41906e-05	0.661702	0.107093	0.536417	0.816248	0.00011531	-	FALSE
M_VLDL_L	hemtp-org	C88	0.805381	0.170178	0.576957	1.12424	0.203436	0.595616	0.137891	0.45456	0.780444	0.000171455	0.671275	0.107136	0.544132	0.828125	0.000198986	-	FALSE
ApoB	hemtp-org	C88	0.786361	0.166364	0.567557	1.08952	0.148562	0.613411	0.132424	0.473184	0.795195	0.000223762	0.675445	0.103608	0.551311	0.827528	0.000152363	-	FALSE
Remnant_C	hemtp-org	C88	0.768362	0.165721	0.555266	1.06324	0.111845	0.630376	0.127301	0.491178	0.809022	0.0002892	0.678425	0.100954	0.556632	0.826866	0.000121461	-	FALSE
LDL_P	hemtp-org	C88	0.780147	0.171473	0.557463	1.09178	0.147657	0.596912	0.142696	0.451279	0.789542	0.000299201	0.666012	0.109684	0.537177	0.825747	0.000210879	-	FALSE
MUFA	hemtp-org	C88	0.852249	0.170498	0.610149	1.19041	0.348405	0.603151	0.141101	0.457423	0.795305	0.000339459	0.694155	0.108704	0.560953	0.858988	0.000784234	-	FALSE
M_LDL_P	hemtp-org	C88	0.801167	0.170799	0.57324	1.11972	0.194317	0.601564	0.142304	0.455146	0.795084	0.000355086	0.676504	0.10933	0.546018	0.838173	0.000350673	-	FALSE
M_VLDL_PL	hemtp-org	C88	0.785383	0.173641	0.558824	1.10379	0.164149	0.601442	0.142417	0.454953	0.795099	0.000356999	0.669575	0.110117	0.539593	0.830869	0.000269886	-	FALSE
L_LDL_P	hemtp-org	C88	0.778445	0.171889	0.555793	1.09029	0.1451	0.600799	0.14395	0.453102	0.796641	0.000401078	0.668505	0.110361	0.538472	0.829939	0.000263236	-	FALSE
M_VLDL_P	hemtp-org	C88	0.783658	0.178136	0.552706	1.11111	0.171157	0.595952	0.147703	0.446153	0.796048	0.000457834	0.666283	0.113702	0.53318	0.832614	0.000355481	-	FALSE
S_VLDL_FC	hemtp-org	C88	0.773995	0.171967	0.552531	1.08423	0.136294	0.609766	0.143243	0.460502	0.80741	0.000553503	0.672341	0.110062	0.54188	0.834212	0.000309816	-	FALSE
S_VLDL_PL	hemtp-org	C88	0.786921	0.172552	0.561114	1.1036	0.164924	0.609223	0.143592	0.459778	0.807244	0.000558025	0.676482	0.110374	0.544884	0.839863	0.0003984	-	FALSE
S_LDL_C_pct	hemtp-org	C88	1.29489	0.185346	0.900461	1.8621	0.163232	0.694649	0.105602	0.564775	0.854389	0.000560162	0.809187	0.0917542	0.675999	0.968616	0.0210253	-	FALSE
VLDL_C	hemtp-org	C88	0.763962	0.168664	0.548912	1.06326	0.11043	0.630826	0.134824	0.484335	0.821626	0.000632592	0.679723	0.105312	0.552953	0.835556	0.000246414	-	FALSE
M_VLDL_FC	hemtp-org	C88	0.77299	0.173859	0.549771	1.08684	0.138608	0.613542	0.143009	0.463567	0.812037	0.000635666	0.673492	0.110446	0.542399	0.836269	0.000344983	-	FALSE
S_LDL_P	hemtp-org	C88	0.782436	0.173323	0.557075	1.09897	0.156923	0.616965	0.142244	0.466853	0.815344	0.000685844	0.678875	0.109956	0.54726	0.842143	0.000427496	-	FALSE
VLDL_L	hemtp-org	C88	0.799682	0.169209	0.573962	1.11417	0.186479	0.63436	0.135341	0.486554	0.827067	0.000771286	0.694349	0.105692	0.564431	0.85417	0.000557764	-	FALSE
VLDL_FC	hemtp-org	C88	0.769758	0.175781	0.545414	1.08638	0.136581	0.619898	0.142937	0.468435	0.820334	0.000821259	0.675692	0.1109	0.543687	0.839748	0.000407962	-	FALSE
M_VLDL_C	hemtp-org	C88	0.783611	0.169111	0.562536	1.09157	0.149335	0.638205	0.137248	0.487677	0.835196	0.00106736	0.692402	0.106568	0.561883	0.85324	0.000561975	-	FALSE
S_VLDL_L	hemtp-org	C88	0.793982	0.170377	0.568568	1.10876	0.175738	0.631908	0.141242	0.4791	0.833453	0.00115475	0.693492	0.108737	0.560381	0.858223	0.000762479	-	FALSE
VLDL_PL	hemtp-org	C88	0.779709	0.174194	0.554186	1.09701	0.153158	0.632031	0.141564	0.478891	0.834143	0.00119092	0.687086	0.10986	0.553983	0.85217	0.000635216	-	FALSE
S_VLDL_C	hemtp-org	C88	0.768161	0.170603	0.549835	1.07318	0.122107	0.633574	0.141513	0.480108	0.836094	0.00125969	0.685322	0.108919	0.553581	0.848415	0.000521927	-	FALSE
VLDL_CE	hemtp-org	C88	0.750331	0.169488	0.538248	1.04598	0.0901273	0.644356	0.136328	0.493266	0.841725	0.00126465	0.684073	0.106228	0.555494	0.842414	0.000351171	-	FALSE
XL_VLDL_CE	hemtp-org	C88	0.786235	0.179274	0.553288	1.11726	0.179761	0.636347	0.147449	0.476632	0.849582	0.00217278	0.693043	0.113879	0.554401	0.866355	0.00128296	-	FALSE
VLDL_P	hemtp-org	C88	0.743416	0.181948	0.520421	1.06196	0.103197	0.640763	0.147109	0.480259	0.854908	0.00248131	0.679529	0.114396	0.543041	0.850323	0.000731867	-	FALSE
S_VLDL_CE	hemtp-org	C88	0.760767	0.171993	0.543061	1.06575	0.111895	0.653229	0.142242	0.494295	0.863266	0.00275641	0.694941	0.109613	0.560588	0.861494	0.000899792	-	FALSE
XL_VLDL_C	hemtp-org	C88	0.794052	0.181813	0.556016	1.134	0.204674	0.645682	0.149566	0.481621	0.865629	0.00344697	0.701899	0.115505	0.559699	0.880226	0.00218029	-	FALSE
S_VLDL_P	hemtp-org	C88	0.783651	0.177502	0.553388	1.10973	0.169619	0.649981	0.148511	0.485832	0.869593	0.00372126	0.702014	0.113902	0.561552	0.877609	0.00189514	-	FALSE
M_LDL_PL_pct	hemtp-org	C88	1.13933	0.172168	0.813012	1.59662	0.448681	1.48491	0.136543	1.13624	1.94056	0.00378628	1.34053	0.106982	1.08695	1.65326	0.00615561	-	FALSE
L_VLDL_C	hemtp-org	C88	0.810386	0.177692	0.572054	1.14801	0.236741	0.656718	0.145902	0.493383	0.874125	0.00395072	0.714744	0.112761	0.573016	0.891527	0.00289897	-	FALSE
L_VLDL_CE	hemtp-org	C88	0.806245	0.177111	0.56978	1.14085	0.223992	0.665105	0.144106	0.501447	0.882178	0.0046559	0.718094	0.11178	0.576809	0.893985	0.00305088	-	FALSE
L_VLDL_FC	hemtp-org	C88	0.814219	0.18136	0.570643	1.16177	0.257121	0.654457	0.150848	0.486942	0.8796	0.00494725	0.715602	0.115974	0.570101	0.898236	0.00390923	-	FALSE
M_LDL_TG	hemtp-org	C88	0.769016	0.185103	0.535023	1.10535	0.155934	0.641427	0.160179	0.468598	0.877999	0.00556646	0.693239	0.121124	0.546739	0.878995	0.00248774	-	FALSE
Total_TG	hemtp-org	C88	0.807418	0.173434	0.574737	1.1343	0.217434	0.678183	0.143253	0.512163	0.89802	0.00671091	0.727895	0.110448	0.58621	0.903824	0.00403324	-	FALSE
XL_VLDL_L	hemtp-org	C88	0.811657	0.181515	0.568674	1.15846	0.250302	0.668932	0.15072	0.497836	0.898831	0.00763784	0.723867	0.115957	0.576706	0.90858	0.00532319	-	FALSE
S_LDL_TG	hemtp-org	C88	0.767107	0.189437	0.529181	1.11201	0.161652	0.650243	0.161441	0.473865	0.892271	0.00767476	0.697067	0.122874	0.547876	0.886884	0.00331463	-	FALSE
XL_VLDL_FC	hemtp-org	C88	0.805566	0.186062	0.5594	1.16006	0.24523	0.665164	0.153112	0.492716	0.897968	0.00774723	0.718639	0.118228	0.569998	0.906042	0.00519683	-	FALSE
L_VLDL_PL	hemtp-org	C88	0.818446	0.180743	0.5743	1.16638	0.267669	0.671993	0.149677	0.501137	0.901099	0.00791281	0.728111	0.11528	0.580857	0.912695	0.00591522	-	FALSE
XL_VLDL_PL	hemtp-org	C88	0.806104	0.186863	0.558895	1.16266	0.248721	0.668265	0.153944	0.494207	0.903625	0.00883702	0.720901	0.118816	0.571133	0.909943	0.0058822	-	FALSE
XL_VLDL_P	hemtp-org	C88	0.808509	0.188563	0.558697	1.17002	0.259632	0.665867	0.156595	0.489881	0.905073	0.0094062	0.720767	0.120469	0.569179	0.912726	0.00656722	-	FALSE
S_HDL_PL_pct	hemtp-org	C88	0.928956	0.165065	0.672185	1.28381	0.655274	1.40181	0.130235	1.08601	1.80946	0.0094998	1.1971	0.102243	0.979714	1.46272	0.0784845	-	FALSE
LDL_TG	hemtp-org	C88	0.757794	0.184105	0.528248	1.08709	0.131961	0.674678	0.153576	0.49931	0.911638	0.0103956	0.707619	0.117931	0.561583	0.891629	0.00336094	-	FALSE
XXL_VLDL_CE	hemtp-org	C88	0.841305	0.183934	0.586659	1.20648	0.347498	0.678664	0.155728	0.500146	0.920901	0.0128052	0.742351	0.118851	0.588086	0.937083	0.0121842	-	FALSE
XL_HDL_PL_pct	hemtp-org	C88	0.833548	0.135373	0.639291	1.08683	0.178663	1.57719	0.183435	1.10088	2.25957	0.0129936	1.04372	0.108923	0.843074	1.29211	0.694445	-	FALSE
XXL_VLDL_C	hemtp-org	C88	0.843935	0.185247	0.58698	1.21337	0.359695	0.689153	0.154743	0.508857	0.933331	0.0161341	0.748998	0.11876	0.593458	0.945304	0.014948	-	FALSE
L_LDL_TG	hemtp-org	C88	0.753274	0.185253	0.523917	1.08304	0.126172	0.698621	0.151542	0.519094	0.940236	0.0179501	0.720038	0.117296	0.572151	0.90615	0.0051073	-	FALSE
S_VLDL_TG	hemtp-org	C88	0.822926	0.174829	0.584176	1.15925	0.264971	0.717316	0.14538	0.539462	0.953806	0.0222941	0.758745	0.111781	0.60946	0.944596	0.0135148	-	FALSE
XS_VLDL_P	hemtp-org	C88	0.680719	0.18732	0.471539	0.982694	0.0400574	0.732846	0.14176	0.555065	0.967568	0.0283381	0.713417	0.113039	0.57164	0.890357	0.00281396	-	FALSE
XS_VLDL_L	hemtp-org	C88	0.690195	0.180299	0.484728	0.982754	0.0397393	0.741333	0.138183	0.565444	0.971935	0.0303107	0.721983	0.109676	0.582329	0.895128	0.00297667	-	FALSE
M_VLDL_PL_pct	hemtp-org	C88	1.08328	0.166973	0.780923	1.50269	0.631904	0.785898	0.113206	0.629511	0.981136	0.0333182	0.869474	0.0937006	0.723597	1.04476	0.135515	-	FALSE
PUFA_pct	hemtp-org	C88	1.22403	0.177644	0.864129	1.73383	0.255152	1.35838	0.145787	1.02076	1.80767	0.0356444	1.30262	0.112695	1.04446	1.6246	0.0189775	-	FALSE
XS_VLDL_FC	hemtp-org	C88	0.680094	0.185634	0.472666	0.978553	0.0378244	0.746671	0.140388	0.567059	0.983172	0.0374443	0.721725	0.111973	0.579507	0.898846	0.00358652	-	FALSE
PUFA_by_MUFA	hemtp-org	C88	1.15416	0.165744	0.834033	1.59717	0.387026	1.3204	0.135962	1.01151	1.7236	0.0409338	1.25083	0.105119	1.01793	1.53701	0.0332459	-	FALSE
S_HDL_TG	hemtp-org	C88	0.811745	0.173397	0.577858	1.1403	0.229047	0.750626	0.143183	0.566949	0.99381	0.0451381	0.77483	0.110407	0.62406	0.962025	0.020852	-	FALSE
ApoB_by_ApoA1	hemtp-org	C88	0.802287	0.16833	0.576825	1.11587	0.190652	0.763189	0.135476	0.585211	0.995295	0.0460635	0.778326	0.10554	0.632884	0.957193	0.0175708	-	FALSE
XS_VLDL_PL	hemtp-org	C88	0.684684	0.184129	0.477261	0.982255	0.0396669	0.765391	0.13994	0.581787	1.00694	0.0560576	0.734793	0.111415	0.590646	0.91412	0.00567587	-	FALSE
MUFA_pct	hemtp-org	C88	0.914026	0.162832	0.664283	1.25766	0.580902	0.781034	0.134214	0.600378	1.01605	0.0655697	0.832331	0.103568	0.679419	1.01966	0.0763885	-	FALSE
S_LDL_C_pct	col-cn	C18	1.04174	0.0758385	0.897853	1.20869	0.58973	0.872632	0.0272936	0.827177	0.920585	5.98538e-07	0.890538	0.0256811	0.846823	0.936511	6.35629e-06	-	FALSE
XS_VLDL_C_pct	col-cn	C18	0.882137	0.0688626	0.770759	1.00961	0.0685912	0.872431	0.0276522	0.826406	0.921021	8.00407e-07	0.873773	0.0256607	0.830913	0.918843	1.45283e-07	-	FALSE
XS_VLDL_CE_pct	col-cn	C18	0.880979	0.0675885	0.771672	1.00577	0.0608115	0.87354	0.0276088	0.827527	0.922113	9.72978e-07	0.8746	0.0255587	0.831866	0.919529	1.58513e-07	-	FALSE
L_LDL_FC_pct	col-cn	C18	0.872555	0.0661557	0.766443	0.993358	0.0393316	0.87634	0.0274716	0.830402	0.924819	1.54739e-06	0.875782	0.0253711	0.833297	0.920433	1.71425e-07	-	FALSE
XS_VLDL_TG_pct	col-cn	C18	1.16916	0.0750137	1.0093	1.35433	0.0372211	1.15371	0.0300733	1.08767	1.22376	1.9895e-06	1.15584	0.0279137	1.0943	1.22084	2.12217e-07	-	FALSE
IDL_FC_pct	col-cn	C18	0.855299	0.0673589	0.749516	0.976011	0.0203177	0.88079	0.0273101	0.834883	0.929221	3.35233e-06	0.877146	0.025309	0.834696	0.921754	2.22753e-07	-	FALSE
L_HDL_PL_pct	col-cn	C18	0.974679	0.0728287	0.845023	1.12423	0.724727	1.13922	0.0282911	1.07777	1.20418	4.0781e-06	1.11616	0.0263713	1.05993	1.17537	3.0838e-05	-	FALSE
M_VLDL_CE_pct	col-cn	C18	0.931385	0.0665397	0.817503	1.06113	0.285408	0.892654	0.0252228	0.849597	0.937893	6.72724e-06	0.89743	0.0235852	0.856889	0.939889	4.46474e-06	-	FALSE
LA_pct	col-cn	C18	1.08296	0.0725003	0.939505	1.24832	0.271656	0.880029	0.0285326	0.832165	0.930646	7.49581e-06	0.904862	0.0265505	0.858979	0.953197	0.000166299	-	FALSE
M_VLDL_FC_pct	col-cn	C18	0.892606	0.0712691	0.776237	1.02642	0.110921	0.883382	0.0276911	0.836715	0.932652	7.53869e-06	0.884586	0.0258113	0.840948	0.930489	2.0219e-06	-	FALSE
M_VLDL_C_pct	col-cn	C18	0.903877	0.0686009	0.79016	1.03396	0.140706	0.888196	0.0269328	0.842526	0.936342	1.0717e-05	0.890274	0.0250699	0.847586	0.935112	3.55108e-06	-	FALSE
XS_VLDL_FC_pct	col-cn	C18	0.960618	0.0732131	0.832206	1.10885	0.58316	0.890022	0.0271814	0.843846	0.938724	1.81634e-05	0.89829	0.0254819	0.854527	0.944294	2.56105e-05	-	FALSE
M_VLDL_PL_pct	col-cn	C18	0.909099	0.0722549	0.789054	1.04741	0.187193	0.888459	0.0279755	0.841055	0.938535	2.36296e-05	0.891123	0.0260883	0.846703	0.937874	9.93654e-06	-	FALSE
S_VLDL_C_pct	col-cn	C18	0.915968	0.069541	0.799256	1.04972	0.20689	0.887816	0.0281619	0.840139	0.938199	2.38696e-05	0.89173	0.0261027	0.847255	0.938539	1.13323e-05	-	FALSE
S_VLDL_FC_pct	col-cn	C18	0.924825	0.0719959	0.803111	1.06499	0.277714	0.886604	0.0286255	0.83823	0.937769	2.61603e-05	0.891727	0.0266	0.846427	0.939451	1.6466e-05	-	FALSE
L_LDL_TG_pct	col-cn	C18	1.003	0.0746361	0.866502	1.161	0.96798	1.13063	0.0292071	1.06772	1.19724	2.6266e-05	1.11279	0.0271987	1.05502	1.17372	8.52267e-05	-	FALSE
Unsaturation	col-cn	C18	0.966484	0.0717147	0.83975	1.11234	0.634533	0.885084	0.0301778	0.83425	0.939014	5.22935e-05	0.896876	0.0278154	0.849289	0.94713	9.12147e-05	-	FALSE
IDL_TG_pct	col-cn	C18	1.10058	0.0727641	0.954297	1.26929	0.187814	1.12581	0.0293121	1.06296	1.19239	5.27995e-05	1.12226	0.0271889	1.06402	1.18368	2.21358e-05	-	TRUE
PUFA_by_MUFA	col-cn	C18	0.91059	0.0708923	0.792462	1.04633	0.186447	0.885685	0.0301463	0.834868	0.939594	5.65328e-05	0.889454	0.0277422	0.842382	0.939157	2.41375e-05	-	TRUE
PUFA_pct	col-cn	C18	0.972297	0.0706236	0.846609	1.11664	0.690787	0.891517	0.028532	0.84303	0.942794	5.70683e-05	0.902434	0.0264546	0.856834	0.95046	0.000104199	-	FALSE
L_LDL_C_pct	col-cn	C18	1.05025	0.0763503	0.904276	1.21978	0.520805	0.892867	0.0283994	0.844525	0.943976	6.60341e-05	0.910659	0.0266177	0.864368	0.95943	0.000438185	-	FALSE
S_VLDL_PL_pct	col-cn	C18	0.919844	0.0729208	0.797339	1.06117	0.251898	0.890207	0.0294045	0.840352	0.943019	7.64624e-05	0.894294	0.0272708	0.847748	0.943395	4.19047e-05	-	TRUE
M_VLDL_TG_pct	col-cn	C18	1.16038	0.0752886	1.00118	1.34489	0.048191	1.12796	0.0304798	1.06255	1.1974	7.79594e-05	1.13247	0.0282524	1.07147	1.19695	1.06625e-05	-	TRUE
S_VLDL_TG_pct	col-cn	C18	1.10126	0.0745003	0.951643	1.2744	0.195434	1.12824	0.0307219	1.06231	1.19826	8.58736e-05	1.12428	0.0284018	1.0634	1.18864	3.71755e-05	-	TRUE
S_VLDL_CE_pct	col-cn	C18	0.951283	0.0705481	0.828434	1.09235	0.478992	0.897119	0.0280665	0.849101	0.947853	0.000109651	0.904335	0.0260785	0.859272	0.95176	0.000115312	-	FALSE
L_HDL_CE_pct	col-cn	C18	0.952611	0.0672428	0.834982	1.08681	0.470304	0.901868	0.0271176	0.855185	0.951099	0.000139608	0.9088	0.0251496	0.865088	0.95472	0.000143263	-	FALSE
M_LDL_C_pct	col-cn	C18	1.07156	0.0768503	0.921724	1.24576	0.368465	0.900955	0.0273954	0.853855	0.950655	0.000140554	0.918745	0.0258048	0.873432	0.966408	0.00102288	-	FALSE
IDL_FC	col-cn	C18	0.896934	0.0759785	0.772834	1.04096	0.152256	0.8934	0.0300734	0.842262	0.947644	0.000178121	0.893878	0.0279626	0.846206	0.944236	6.02077e-05	-	FALSE
L_HDL_C_pct	col-cn	C18	0.934139	0.0663131	0.820285	1.0638	0.304245	0.902375	0.0274162	0.855165	0.952191	0.000179049	0.906944	0.0253363	0.863006	0.953119	0.000115658	-	FALSE
L_VLDL_CE_pct	col-cn	C18	0.933681	0.0735231	0.808378	1.07841	0.350665	0.896648	0.0292942	0.846616	0.949637	0.000196082	0.901633	0.0272136	0.854801	0.951031	0.000141818	-	FALSE
IDL_C_pct	col-cn	C18	0.974043	0.0717302	0.846292	1.12108	0.713888	0.903205	0.0274954	0.855819	0.953215	0.000213371	0.911984	0.0256739	0.867228	0.95905	0.000332494	-	FALSE
M_VLDL_CE	col-cn	C18	1.05774	0.0731294	0.916498	1.22076	0.442698	0.895307	0.0298706	0.844395	0.949289	0.000213683	0.916907	0.0276527	0.868534	0.967974	0.0017063	-	FALSE
M_LDL_TG_pct	col-cn	C18	0.95602	0.0759039	0.823865	1.10937	0.553489	1.10875	0.0289936	1.0475	1.17358	0.000370022	1.08802	0.0270849	1.03177	1.14734	0.00184101	-	FALSE
L_LDL_FC	col-cn	C18	0.975097	0.0746199	0.842423	1.12867	0.735402	0.90018	0.0297753	0.84915	0.954277	0.00041274	0.910119	0.0276549	0.8621	0.960812	0.000660319	-	FALSE
MUFA_pct	col-cn	C18	1.16093	0.0718351	1.00846	1.33645	0.0377816	1.11414	0.0306104	1.04926	1.18303	0.000414079	1.12121	0.0281603	1.061	1.18483	4.85213e-05	-	TRUE
GlycA	col-cn	C18	1.22386	0.0718106	1.06318	1.40883	0.00490729	1.11162	0.030125	1.04788	1.17923	0.00044385	1.12773	0.0277796	1.06797	1.19084	1.50945e-05	-	TRUE
IDL_C	col-cn	C18	0.926128	0.0755295	0.798692	1.0739	0.309611	0.902066	0.0297638	0.850948	0.956255	0.000534503	0.905264	0.0276913	0.85744	0.955755	0.000325351	-	FALSE
XL_VLDL_FC_pct	col-cn	C18	0.960615	0.0747789	0.829653	1.11225	0.591044	0.901004	0.0310315	0.847837	0.957505	0.000781247	0.909524	0.0286616	0.859838	0.96208	0.000937123	-	FALSE
LDL_FC	col-cn	C18	1.00454	0.0744578	0.868135	1.16238	0.9515	0.906289	0.0295022	0.855369	0.960239	0.0008522	0.919035	0.0274276	0.870934	0.969793	0.0020817	-	FALSE
M_HDL_PL_pct	col-cn	C18	1.0754	0.0715607	0.934662	1.23732	0.309754	1.10531	0.0300261	1.04214	1.17231	0.000854315	1.10078	0.0276876	1.04263	1.16216	0.000524599	-	FALSE
M_LDL_FC_pct	col-cn	C18	0.884846	0.0670744	0.775841	1.00917	0.0681626	0.909359	0.028654	0.859695	0.961892	0.000913327	0.905532	0.0263503	0.859952	0.953528	0.000165951	-	FALSE
IDL_CE	col-cn	C18	0.933691	0.0756712	0.80499	1.08297	0.364586	0.906774	0.0299164	0.855133	0.961533	0.00107096	0.910366	0.0278211	0.862054	0.961387	0.000737014	-	FALSE
IDL_L	col-cn	C18	0.926893	0.0761066	0.798447	1.076	0.318525	0.908165	0.0298425	0.856569	0.962869	0.00124694	0.910639	0.027783	0.862376	0.961602	0.000753607	-	FALSE
Clinical_LDL_C	col-cn	C18	1.03469	0.0753165	0.892687	1.19928	0.650721	0.911263	0.0288665	0.861136	0.964307	0.00128599	0.92621	0.0269546	0.878547	0.976458	0.00445741	-	FALSE
Total_CE	col-cn	C18	0.978164	0.0754541	0.843692	1.13407	0.769836	0.908853	0.0297303	0.857407	0.963387	0.00130618	0.917874	0.0276606	0.869437	0.96901	0.00194772	-	FALSE
XS_VLDL_CE	col-cn	C18	0.918384	0.07701	0.789718	1.06801	0.268924	0.906446	0.0306164	0.853652	0.962505	0.00133561	0.908066	0.0284504	0.858816	0.960141	0.000699715	-	FALSE
M_VLDL_C	col-cn	C18	1.11461	0.073117	0.965793	1.28636	0.137824	0.909066	0.0298749	0.857364	0.963886	0.00141677	0.935967	0.0276555	0.886583	0.988101	0.0167184	-	FALSE
XL_HDL_C	col-cn	C18	0.830039	0.0805426	0.708825	0.971981	0.0207336	0.896951	0.0341041	0.838955	0.958956	0.00142829	0.886441	0.0314048	0.833523	0.942719	0.000123895	-	FALSE
Total_C	col-cn	C18	0.988973	0.0755965	0.852776	1.14692	0.883384	0.90992	0.0296027	0.858627	0.964276	0.00142834	0.920054	0.0275647	0.871666	0.971129	0.00250446	-	FALSE
IDL_PL	col-cn	C18	0.922276	0.0758128	0.794928	1.07003	0.285871	0.908043	0.0303696	0.855569	0.963735	0.00149151	0.909998	0.0281917	0.861079	0.961696	0.000821592	-	FALSE
Omega_6_pct	col-cn	C18	1.0189	0.0729972	0.883067	1.17562	0.797607	0.91285	0.0287881	0.862769	0.965838	0.00153806	0.926454	0.0267807	0.879079	0.976383	0.00433823	-	FALSE
XL_VLDL_C_pct	col-cn	C18	0.904666	0.0756862	0.779943	1.04933	0.185596	0.905296	0.0316146	0.850902	0.963167	0.00164921	0.905203	0.0291719	0.854898	0.958468	0.000639882	-	FALSE
XL_HDL_P	col-cn	C18	0.833068	0.0829607	0.708049	0.980163	0.0277023	0.897654	0.0344428	0.839055	0.960345	0.0017198	0.887853	0.0318102	0.834188	0.944971	0.000184514	-	FALSE
L_LDL_C	col-cn	C18	1.02639	0.075424	0.885341	1.18991	0.729821	0.913164	0.0294994	0.861863	0.967518	0.00207426	0.927436	0.0274729	0.878817	0.978744	0.00610582	-	FALSE
DHA_pct	col-cn	C18	0.948194	0.0737905	0.820513	1.09574	0.470972	0.91261	0.0300023	0.860491	0.967884	0.00230367	0.917575	0.0277928	0.868928	0.968946	0.00196767	-	FALSE
XS_VLDL_PL_pct	col-cn	C18	1.04416	0.0765476	0.89869	1.21319	0.572372	1.09576	0.0300231	1.03314	1.16217	0.00232044	1.08873	0.0279502	1.03069	1.15004	0.00235271	-	FALSE
L_VLDL_C_pct	col-cn	C18	0.954585	0.074084	0.825568	1.10376	0.530417	0.915936	0.0291198	0.865123	0.969734	0.0025662	0.921016	0.0271014	0.87337	0.971262	0.00239803	-	FALSE
XL_VLDL_CE_pct	col-cn	C18	0.902291	0.0754123	0.778313	1.04602	0.172761	0.910648	0.0311412	0.856728	0.967963	0.00265043	0.909426	0.0287836	0.85954	0.962207	0.00097216	-	FALSE
Total_FC	col-cn	C18	1.01052	0.0756392	0.871285	1.17201	0.889939	0.914959	0.0298239	0.863008	0.970037	0.00288218	0.927271	0.0277451	0.878192	0.979092	0.00649758	-	FALSE
L_LDL_PL	col-cn	C18	1.00264	0.0750619	0.865467	1.16155	0.971994	0.915943	0.029723	0.864108	0.970888	0.00313716	0.92724	0.0276353	0.878352	0.978849	0.00626545	-	FALSE
XL_HDL_L	col-cn	C18	0.82638	0.0813638	0.704566	0.969255	0.0190905	0.904352	0.0341867	0.84574	0.967025	0.00327339	0.892199	0.0315176	0.838751	0.949052	0.000295592	-	FALSE
XL_VLDL_PL_pct	col-cn	C18	1.0679	0.0883994	0.898017	1.26993	0.457381	0.916724	0.0296249	0.86501	0.971529	0.00333545	0.930962	0.0280895	0.881093	0.983654	0.0108735	-	FALSE
XS_VLDL_C	col-cn	C18	0.936196	0.0770572	0.80496	1.08883	0.392228	0.914705	0.030549	0.861544	0.971147	0.00351866	0.917595	0.0283987	0.867916	0.970118	0.00245955	-	FALSE
DHA	col-cn	C18	1.01695	0.0735133	0.880493	1.17457	0.819107	0.913336	0.0312177	0.859127	0.970965	0.00368596	0.928455	0.0287342	0.87761	0.982245	0.00978174	-	FALSE
M_LDL_FC	col-cn	C18	1.04157	0.074554	0.899967	1.20545	0.584867	0.917377	0.029736	0.865438	0.972433	0.00373069	0.933503	0.0276201	0.884311	0.985432	0.0127265	-	FALSE
XL_HDL_FC	col-cn	C18	0.826095	0.0784946	0.708295	0.963487	0.0149404	0.909537	0.0328183	0.852874	0.969964	0.00386173	0.896607	0.0302784	0.844945	0.951427	0.000312787	-	FALSE
non_HDL_C	col-cn	C18	1.06069	0.0760393	0.913823	1.23116	0.438438	0.919129	0.0292005	0.868002	0.973268	0.00387818	0.936207	0.0272596	0.887499	0.987588	0.0155986	-	FALSE
L_LDL_L	col-cn	C18	1.0205	0.0755511	0.880038	1.18337	0.788274	0.919083	0.0294711	0.867498	0.973735	0.00419502	0.931876	0.0274561	0.883053	0.983398	0.0101769	-	FALSE
IDL_P	col-cn	C18	0.967499	0.0756182	0.834225	1.12207	0.662163	0.918203	0.0300639	0.865661	0.973934	0.00453257	0.924781	0.0279369	0.875505	0.97683	0.00512439	-	FALSE
L_LDL_CE	col-cn	C18	1.03915	0.0756026	0.896036	1.20513	0.611454	0.919216	0.029677	0.867273	0.97427	0.0045345	0.934391	0.0276249	0.885144	0.986379	0.0140307	-	FALSE
XL_HDL_CE	col-cn	C18	0.833851	0.0811881	0.71118	0.977681	0.0252224	0.907647	0.0341665	0.848855	0.97051	0.00456664	0.89614	0.0314916	0.8425	0.953196	0.000497387	-	FALSE
LDL_C	col-cn	C18	1.05505	0.0758084	0.909379	1.22406	0.47962	0.920512	0.0292868	0.869161	0.974897	0.0046829	0.936965	0.027319	0.888115	0.988502	0.0171582	-	FALSE
S_LDL_TG_pct	col-cn	C18	1.0949	0.0722629	0.950301	1.26149	0.209645	1.08729	0.0296319	1.02594	1.15231	0.00473911	1.08838	0.0274164	1.03144	1.14847	0.00200782	-	FALSE
Remnant_C	col-cn	C18	1.05819	0.0754523	0.912719	1.22684	0.453506	0.920316	0.0294613	0.868679	0.975023	0.00482424	0.93747	0.0274435	0.888377	0.989277	0.01863	-	FALSE
L_LDL_P	col-cn	C18	1.06155	0.0738849	0.918437	1.22697	0.418837	0.920876	0.0301041	0.868112	0.976846	0.00617822	0.939705	0.0278788	0.889735	0.992481	0.0257003	-	FALSE
L_VLDL_TG_pct	col-cn	C18	1.00972	0.0731508	0.874849	1.16538	0.894819	1.08613	0.0305369	1.02303	1.15312	0.00681839	1.07443	0.02818	1.0167	1.13545	0.0108435	-	FALSE
S_LDL_FC	col-cn	C18	1.03951	0.073852	0.899422	1.20141	0.599832	0.92365	0.0294389	0.871864	0.978512	0.00697863	0.938737	0.0273463	0.889747	0.990425	0.0207875	-	FALSE
LA	col-cn	C18	1.14741	0.0721112	0.996175	1.3216	0.0565444	0.92348	0.0297893	0.871105	0.979005	0.00753338	0.953176	0.0275326	0.903102	1.00603	0.0815434	-	FALSE
S_LDL_FC_pct	col-cn	C18	0.87722	0.0640749	0.77369	0.994604	0.040914	0.928481	0.0278868	0.879094	0.980643	0.00779204	0.920122	0.02557	0.875144	0.967411	0.00113094	-	FALSE
Omega_3_pct	col-cn	C18	0.965438	0.0755064	0.83263	1.11943	0.64134	0.922451	0.0303768	0.869133	0.97904	0.00787616	0.928322	0.0281816	0.878436	0.981042	0.00831089	-	FALSE
XL_HDL_PL	col-cn	C18	0.822198	0.0826825	0.699191	0.966846	0.0178972	0.91287	0.0343177	0.853487	0.976384	0.00789765	0.898943	0.031696	0.844797	0.956561	0.00077617	-	FALSE
S_HDL_C_pct	col-cn	C18	1.01682	0.0727236	0.881742	1.1726	0.818567	0.925911	0.029078	0.874617	0.980215	0.00811495	0.937942	0.0269997	0.889597	0.988914	0.0176501	-	FALSE
LDL_size	col-cn	C18	0.93689	0.0722274	0.813218	1.07937	0.366767	0.924879	0.0296765	0.872617	0.980271	0.00850222	0.926604	0.0274498	0.878069	0.977823	0.00548601	-	FALSE
SFA_pct	col-cn	C18	0.897782	0.0709963	0.781156	1.03182	0.128823	1.0802	0.0293678	1.01978	1.1442	0.00861525	1.0514	0.0271377	0.996936	1.10884	0.0647574	-	FALSE
ApoB	col-cn	C18	1.0798	0.074813	0.932526	1.25033	0.30479	0.925748	0.0296245	0.873527	0.981092	0.00920483	0.945267	0.0275437	0.895589	0.9977	0.0409936	-	FALSE
Acetone	col-cn	C18	0.868871	0.0828131	0.738692	1.02199	0.089642	1.07634	0.0283853	1.0181	1.13792	0.00954574	1.05238	0.0268518	0.99843	1.10925	0.0572385	-	FALSE
M_HDL_C_pct	col-cn	C18	0.9069	0.0682206	0.793394	1.03664	0.152021	0.925841	0.0297813	0.873345	0.981492	0.00967348	0.922783	0.0272939	0.874715	0.973492	0.0032369	-	FALSE
LDL_CE	col-cn	C18	1.06767	0.0759636	0.919976	1.23908	0.388692	0.927176	0.0294848	0.875113	0.982337	0.0103349	0.944464	0.0274869	0.894928	0.996742	0.0376413	-	FALSE
LDL_L	col-cn	C18	1.05211	0.0759144	0.906656	1.2209	0.503394	0.927872	0.0293225	0.876048	0.982761	0.0106786	0.943133	0.027353	0.893902	0.995076	0.0323186	-	FALSE
LDL_P	col-cn	C18	1.07753	0.0738641	0.932298	1.24539	0.31206	0.926785	0.0300193	0.873828	0.982951	0.0113144	0.946797	0.0278103	0.89657	0.999838	0.0493177	-	FALSE
LDL_PL	col-cn	C18	1.03946	0.0750611	0.897252	1.20421	0.606139	0.928323	0.0295873	0.87602	0.983749	0.0119447	0.942547	0.027526	0.893043	0.994796	0.0315894	-	FALSE
XL_VLDL_TG_pct	col-cn	C18	1.07563	0.0798477	0.9198	1.25785	0.361245	1.08378	0.0331846	1.01553	1.15662	0.015328	1.08258	0.0306435	1.01947	1.14959	0.0096179	-	FALSE
PUFA	col-cn	C18	1.13585	0.075026	0.98052	1.31578	0.0895525	0.928332	0.0307087	0.874105	0.985923	0.01545	0.955599	0.0284202	0.903824	1.01034	0.110031	-	FALSE
S_HDL_FC_pct	col-cn	C18	0.883028	0.0793721	0.755808	1.03166	0.117054	0.926816	0.0314256	0.871452	0.985697	0.0155878	0.920757	0.0292188	0.869508	0.975027	0.00471989	-	FALSE
M_HDL_FC_pct	col-cn	C18	0.85528	0.0718491	0.742932	0.984617	0.0295763	0.925825	0.0320986	0.869373	0.985943	0.0163485	0.913697	0.0293069	0.862691	0.967718	0.00207207	-	FALSE
TG_by_PG	col-cn	C18	1.18375	0.0701955	1.0316	1.35835	0.0162561	1.07775	0.0312327	1.01375	1.14578	0.0165203	1.09459	0.0285355	1.03505	1.15755	0.00153957	-	FALSE
M_HDL_CE_pct	col-cn	C18	0.96643	0.070664	0.841434	1.10999	0.628948	0.932243	0.0292839	0.880242	0.987316	0.0165793	0.937177	0.0270529	0.888779	0.988211	0.0164682	-	FALSE
L_HDL_FC_pct	col-cn	C18	0.907451	0.0679607	0.79428	1.03675	0.15301	0.933516	0.0287739	0.882325	0.987676	0.0168038	0.929506	0.0264968	0.882465	0.979054	0.00579951	-	FALSE
XL_HDL_CE_pct	col-cn	C18	1.09554	0.0754921	0.944858	1.27024	0.226806	0.935311	0.0285194	0.884464	0.989082	0.019031	0.953966	0.0266791	0.905363	1.00518	0.0773176	-	FALSE
XXL_VLDL_C_pct	col-cn	C18	0.942299	0.0809832	0.803997	1.10439	0.463021	0.927432	0.032161	0.870775	0.987775	0.0191564	0.929443	0.0298902	0.876556	0.985521	0.014367	-	FALSE
VLDL_CE	col-cn	C18	1.11835	0.0737482	0.967837	1.29227	0.129347	0.932832	0.0299211	0.879699	0.989174	0.0201367	0.957056	0.027726	0.906435	1.0105	0.113399	-	FALSE
S_LDL_C	col-cn	C18	1.08626	0.0744896	0.938701	1.25702	0.266674	0.933768	0.0297781	0.880829	0.989889	0.021377	0.953435	0.0276505	0.903139	1.00653	0.0846138	-	FALSE
S_VLDL_FC	col-cn	C18	1.12912	0.0721201	0.98028	1.30056	0.0922207	0.933692	0.0301266	0.880155	0.990485	0.0227659	0.960431	0.0277987	0.909502	1.01421	0.146408	-	FALSE
Glucose	col-cn	C18	1.13759	0.0672175	0.997168	1.29778	0.0551402	1.07103	0.0303072	1.00926	1.13658	0.0235694	1.08199	0.0276287	1.02496	1.1422	0.00434096	-	FALSE
M_VLDL_FC	col-cn	C18	1.14837	0.0714547	0.998293	1.32101	0.0528606	0.935265	0.0301043	0.881677	0.992111	0.0262084	0.964657	0.0277426	0.913604	1.01856	0.194627	-	FALSE
S_HDL_CE_pct	col-cn	C18	1.0239	0.0737146	0.88616	1.18306	0.748618	0.93706	0.0293036	0.884756	0.992456	0.026526	0.948463	0.0272309	0.899168	1.00046	0.0520012	-	FALSE
M_LDL_C	col-cn	C18	1.09073	0.0755506	0.940607	1.26482	0.25034	0.936604	0.029731	0.883585	0.992804	0.0275997	0.955934	0.0276659	0.905478	1.0092	0.103321	-	FALSE
M_LDL_P	col-cn	C18	1.10263	0.0736442	0.954428	1.27385	0.184636	0.937121	0.0300189	0.883574	0.993912	0.0305096	0.959091	0.0277982	0.908233	1.0128	0.13294	-	FALSE
Omega_6	col-cn	C18	1.14599	0.0733417	0.992547	1.32315	0.0631744	0.93651	0.0303954	0.882347	0.993998	0.0309226	0.964634	0.0280795	0.91298	1.01921	0.199741	-	FALSE
IDL_CE_pct	col-cn	C18	1.03373	0.0740402	0.894097	1.19518	0.654085	0.94053	0.0285764	0.889299	0.994712	0.0319088	0.952123	0.0266596	0.903649	1.0032	0.0657255	-	FALSE
L_HDL_CE	col-cn	C18	0.8225	0.0803191	0.702695	0.962731	0.0149809	0.930003	0.0340412	0.869978	0.994171	0.0330276	0.912769	0.0313424	0.858384	0.970599	0.00358994	-	FALSE
XXL_VLDL_CE_pct	col-cn	C18	0.930208	0.0815752	0.79276	1.09149	0.375157	0.935518	0.031371	0.879728	0.994845	0.0336089	0.934832	0.0292804	0.882693	0.990051	0.0213648	-	FALSE
S_LDL_CE_pct	col-cn	C18	1.16003	0.0751512	1.00115	1.34412	0.0482389	0.938875	0.0297228	0.885742	0.995195	0.0338346	0.966126	0.0276396	0.91518	1.01991	0.212464	-	FALSE
Sphingomyelins	col-cn	C18	0.905102	0.0769891	0.778328	1.05252	0.195296	0.93586	0.0314284	0.879951	0.995321	0.0349242	0.931403	0.0290973	0.879771	0.986065	0.0145955	-	FALSE
Albumin	col-cn	C18	0.947697	0.0750933	0.817992	1.09797	0.474383	0.93986	0.0297105	0.886692	0.996215	0.0368307	0.940917	0.0276267	0.891322	0.993271	0.0274956	-	FALSE
L_HDL_C	col-cn	C18	0.817198	0.0802291	0.698288	0.956356	0.0118636	0.931698	0.0340486	0.87155	0.995997	0.0377272	0.913238	0.0313429	0.858824	0.971099	0.00378324	-	FALSE
XL_HDL_TG_pct	col-cn	C18	1.14033	0.0725448	0.98919	1.31457	0.0702731	1.06546	0.0309432	1.00276	1.13208	0.0404401	1.07666	0.0284622	1.01824	1.13843	0.00945566	-	FALSE
S_LDL_CE	col-cn	C18	1.10198	0.0741669	0.952888	1.2744	0.19043	0.940661	0.0299599	0.887014	0.997552	0.04117	0.961782	0.0277791	0.910816	1.0156	0.160683	-	FALSE
S_LDL_PL_pct	col-cn	C18	0.896016	0.0748528	0.773748	1.0376	0.142426	1.06197	0.0300627	1.0012	1.12642	0.0454989	1.0372	0.0278969	0.98201	1.09549	0.190451	-	FALSE
Omega_3	col-cn	C18	1.0331	0.0748197	0.892181	1.19627	0.663437	0.940168	0.0309141	0.884893	0.998895	0.0459601	0.953179	0.0285713	0.901269	1.00808	0.0932825	-	FALSE
XS_VLDL_FC	col-cn	C18	0.977678	0.0758966	0.842541	1.13449	0.766128	0.941784	0.0305451	0.887055	0.999889	0.0495729	0.946707	0.0283364	0.895561	1.00077	0.0532741	-	FALSE
S_VLDL_C	col-cn	C18	1.12098	0.072541	0.972414	1.29225	0.115408	0.942738	0.0301721	0.888604	1.00017	0.0506596	0.967126	0.0278584	0.915734	1.0214	0.230189	-	FALSE
M_LDL_L	col-cn	C18	1.08951	0.0756522	0.939365	1.26365	0.257148	0.943635	0.0297515	0.890182	1.0003	0.0511745	0.961979	0.0276874	0.911166	1.01563	0.161513	-	FALSE
M_LDL_PL	col-cn	C18	1.08142	0.0748852	0.933791	1.25238	0.295923	0.943918	0.0299209	0.890154	1.00093	0.0537359	0.961756	0.0277851	0.91078	1.01558	0.160483	-	FALSE
HDL_size	col-cn	C18	0.793716	0.0815349	0.676489	0.931256	0.00460474	0.93696	0.0339858	0.87658	1.0015	0.0553715	0.914229	0.0313697	0.859711	0.972204	0.00425471	-	FALSE
XL_HDL_FC_pct	col-cn	C18	1.11288	0.0761007	0.95867	1.29189	0.159922	1.06448	0.032653	0.998488	1.13483	0.0556648	1.07186	0.0300073	1.01064	1.1368	0.0207364	-	FALSE
S_HDL_TG	col-cn	C18	1.12984	0.0699744	0.985035	1.29592	0.0810733	1.05881	0.0300029	0.998341	1.12294	0.0568255	1.06954	0.0275751	1.01327	1.12894	0.014769	-	FALSE
XS_VLDL_L	col-cn	C18	0.988238	0.0758079	0.85179	1.14654	0.87598	0.943748	0.0305556	0.888887	1.002	0.0581235	0.949844	0.0283401	0.898522	1.0041	0.0694124	-	FALSE
M_LDL_CE	col-cn	C18	1.1028	0.075213	0.951645	1.27797	0.193259	0.945487	0.0299	0.89167	1.00255	0.0608284	0.965556	0.027785	0.91438	1.0196	0.207125	-	FALSE
S_HDL_TG_pct	col-cn	C18	1.14539	0.0764019	0.986096	1.33042	0.0756174	1.06109	0.0317032	0.997162	1.12912	0.0614356	1.07307	0.0292823	1.01322	1.13646	0.0160188	-	FALSE
XS_VLDL_P	col-cn	C18	0.972752	0.0760284	0.83808	1.12906	0.716334	0.944618	0.0305241	0.889761	1.00286	0.0619629	0.948474	0.0283264	0.89725	1.00262	0.0618242	-	FALSE
S_LDL_P	col-cn	C18	1.0875	0.0735696	0.941467	1.25618	0.254229	0.946043	0.0299383	0.892127	1.00322	0.0639223	0.964959	0.0277302	0.913912	1.01886	0.198332	-	FALSE
S_LDL_L	col-cn	C18	1.08607	0.0742917	0.938902	1.25631	0.266406	0.947471	0.0297382	0.893824	1.00434	0.069604	0.965504	0.0276085	0.914647	1.01919	0.203547	-	FALSE
S_HDL_PL_pct	col-cn	C18	0.892707	0.0743516	0.771649	1.03276	0.126895	1.05747	0.0309173	0.99529	1.12353	0.070715	1.03139	0.0285475	0.975266	1.09075	0.278952	-	FALSE
Acetoacetate	col-cn	C18	0.984888	0.0760513	0.848498	1.1432	0.841309	1.05339	0.029005	0.995176	1.11501	0.0729284	1.04443	0.0271009	0.990404	1.10141	0.108669	-	FALSE
HDL_CE	col-cn	C18	0.839906	0.0768446	0.722469	0.976433	0.0231882	0.942563	0.0332262	0.883136	1.00599	0.0750275	0.925598	0.0304975	0.871892	0.982613	0.0112405	-	FALSE
VLDL_size	col-cn	C18	1.21945	0.0716206	1.05974	1.40323	0.00560429	1.05801	0.0317045	0.99427	1.12585	0.075281	1.08292	0.028991	1.0231	1.14624	0.00599935	-	FALSE
Gln	col-cn	C18	1.10082	0.0738137	0.952543	1.27218	0.193157	0.948739	0.0300647	0.894449	1.00633	0.0800725	0.969024	0.0278437	0.917558	1.02338	0.258439	-	FALSE
ApoB_by_ApoA1	col-cn	C18	1.14918	0.0729209	0.996127	1.32574	0.0565523	0.948416	0.0303583	0.89363	1.00656	0.0810634	0.975701	0.0280265	0.92355	1.0308	0.38011	-	FALSE
L_HDL_P	col-cn	C18	0.81173	0.0844635	0.687883	0.957874	0.0135296	0.94206	0.0343114	0.88079	1.00759	0.0819412	0.922399	0.0317886	0.866682	0.981698	0.0110513	-	FALSE
VLDL_C	col-cn	C18	1.145	0.0737138	0.990969	1.32298	0.0662263	0.949198	0.0299741	0.89504	1.00663	0.0819589	0.974795	0.0277663	0.923163	1.02932	0.357894	-	FALSE
M_VLDL_PL	col-cn	C18	1.16075	0.0710908	1.00977	1.33429	0.0360122	0.949174	0.0300876	0.894818	1.00683	0.0829694	0.978637	0.0277082	0.926907	1.03325	0.435774	-	FALSE
HDL_C	col-cn	C18	0.81506	0.0778123	0.699769	0.949347	0.00858928	0.943826	0.0333633	0.884082	1.00761	0.0831232	0.92257	0.0306635	0.868757	0.979717	0.00858244	-	FALSE
L_HDL_L	col-cn	C18	0.80092	0.0801099	0.684539	0.937087	0.00558721	0.942736	0.034059	0.881857	1.00782	0.0833819	0.919499	0.0313438	0.864711	0.977759	0.00741527	-	FALSE
Phe	col-cn	C18	0.988961	0.0737979	0.855778	1.14287	0.880439	1.05197	0.0293278	0.993203	1.11421	0.0840851	1.04314	0.0272545	0.988882	1.10038	0.121193	-	FALSE
S_VLDL_CE	col-cn	C18	1.10999	0.0721767	0.963566	1.27867	0.148243	0.949514	0.0302472	0.894859	1.00751	0.0867665	0.971925	0.0278966	0.920209	1.02655	0.307347	-	FALSE
Total_PL	col-cn	C18	0.96057	0.0755824	0.828308	1.11395	0.594563	0.949425	0.0310002	0.893455	1.0089	0.0941024	0.951022	0.0286815	0.899034	1.00602	0.079964	-	FALSE
Cholines	col-cn	C18	0.937758	0.0762244	0.807621	1.08887	0.399195	0.948503	0.0316046	0.891531	1.00912	0.0943552	0.946919	0.0291946	0.894256	1.00268	0.0617343	-	FALSE
Total_L	col-cn	C18	1.05503	0.0750035	0.910793	1.2221	0.475111	0.951185	0.0299273	0.896996	1.00865	0.0944684	0.964818	0.0277962	0.91366	1.01884	0.197564	-	FALSE
L_HDL_TG_pct	col-cn	C18	1.09078	0.0729501	0.945459	1.25845	0.233589	1.05275	0.0310186	0.990653	1.11874	0.0974718	1.05849	0.0285453	1.00089	1.11939	0.0464585	-	FALSE
XXL_VLDL_TG	col-cn	C18	1.13522	0.0658633	0.997741	1.29165	0.0541505	1.05025	0.0296469	0.990964	1.11309	0.0981597	1.06411	0.0270343	1.00919	1.12201	0.0215326	-	FALSE
XL_VLDL_TG	col-cn	C18	1.13145	0.0676768	0.990894	1.29194	0.0680312	1.05035	0.0299638	0.990444	1.11389	0.101103	1.06323	0.0273985	1.00764	1.12189	0.0252252	-	FALSE
M_LDL_TG	col-cn	C18	1.04229	0.0729503	0.903428	1.2025	0.570152	1.04782	0.0294741	0.989006	1.11014	0.112981	1.04705	0.0273279	0.992438	1.10466	0.0925217	-	FALSE
M_VLDL_P	col-cn	C18	1.16354	0.0696107	1.01515	1.33363	0.0295604	0.953302	0.0302299	0.898459	1.01149	0.113655	0.983929	0.0277282	0.931882	1.03888	0.559021	-	FALSE
L_HDL_FC	col-cn	C18	0.80086	0.0834173	0.680065	0.943111	0.0077656	0.947803	0.0341583	0.886424	1.01343	0.116548	0.925149	0.0316107	0.86957	0.984282	0.0138477	-	FALSE
Phosphatidylc	col-cn	C18	0.967955	0.0756172	0.834619	1.12259	0.666678	0.953553	0.0318205	0.895898	1.01492	0.13501	0.955706	0.0293294	0.902316	1.01226	0.122421	-	FALSE
S_VLDL_PL	col-cn	C18	1.14798	0.0714914	0.997881	1.32065	0.0535697	0.956544	0.0302011	0.901565	1.01487	0.141265	0.983338	0.0278205	0.931154	1.03845	0.54587	-	FALSE
His	col-cn	C18	1.0769	0.0744292	0.930722	1.24604	0.31955	0.956653	0.0302727	0.901541	1.01513	0.143233	0.972867	0.028042	0.920839	1.02783	0.326614	-	FALSE
XS_VLDL_PL	col-cn	C18	0.990107	0.0752258	0.854375	1.1474	0.894858	0.956756	0.0305102	0.90122	1.01572	0.147364	0.961399	0.0282733	0.909571	1.01618	0.163817	-	FALSE
XS_VLDL_TG	col-cn	C18	1.06411	0.0717343	0.924538	1.22475	0.386376	1.04407	0.0297842	0.984869	1.10684	0.14759	1.047	0.0275074	0.992043	1.10499	0.0950059	-	FALSE
XXL_VLDL_P	col-cn	C18	1.12732	0.0653469	0.991801	1.28137	0.0666574	1.04358	0.0296392	0.984687	1.106	0.150049	1.05742	0.0269925	1.00293	1.11487	0.0386032	-	FALSE
LDL_TG	col-cn	C18	1.01484	0.0744103	0.877118	1.17419	0.843074	1.04324	0.0296782	0.98429	1.10573	0.153733	1.0393	0.0275665	0.984635	1.097	0.16202	-	FALSE
L_LDL_CE_pct	col-cn	C18	1.20895	0.0813659	1.03074	1.41798	0.0196981	0.959337	0.0293049	0.905788	1.01605	0.156608	0.985153	0.0275712	0.933329	1.03986	0.587455	-	FALSE
XXL_VLDL_PL	col-cn	C18	1.1717	0.0632067	1.03518	1.32623	0.0121788	1.04295	0.0297927	0.98379	1.10566	0.158115	1.06525	0.026949	1.01045	1.12303	0.0189965	-	FALSE
S_LDL_PL	col-cn	C18	1.06002	0.0737113	0.917421	1.22478	0.429116	0.959498	0.0295925	0.905429	1.0168	0.162365	0.972859	0.027462	0.921878	1.02666	0.316352	-	FALSE
S_VLDL_TG	col-cn	C18	1.16285	0.0689454	1.01586	1.3311	0.0286534	1.04209	0.0300747	0.982434	1.10536	0.170456	1.06051	0.0275662	1.00473	1.11939	0.0330617	-	FALSE
XXL_VLDL_FC	col-cn	C18	1.16846	0.0635849	1.03155	1.32355	0.0143467	1.04162	0.0297922	0.982542	1.10426	0.171054	1.06339	0.0269778	1.00863	1.12114	0.0227047	-	FALSE
Ala	col-cn	C18	1.13651	0.0740946	0.982887	1.31415	0.0841657	1.0413	0.0297544	0.982308	1.10383	0.173805	1.05403	0.0276112	0.998502	1.11264	0.0566899	-	FALSE
L_VLDL_TG	col-cn	C18	1.14199	0.0679296	0.999628	1.30462	0.0506434	1.0416	0.0300554	0.982013	1.1048	0.175073	1.05741	0.0274853	1.00195	1.11593	0.0422603	-	FALSE
S_LDL_TG	col-cn	C18	1.12751	0.0688723	0.985135	1.29047	0.0814188	1.04076	0.0295922	0.982111	1.10291	0.177013	1.05383	0.0271887	0.999138	1.11151	0.0538219	-	FALSE
Total_TG	col-cn	C18	1.15364	0.0707508	1.00426	1.32524	0.0433849	1.04181	0.0303576	0.981634	1.10568	0.177217	1.05846	0.0278979	1.00214	1.11795	0.041694	-	FALSE
M_HDL_TG	col-cn	C18	1.04818	0.0711254	0.911789	1.20498	0.508212	1.04097	0.0297727	0.981963	1.10352	0.177446	1.04204	0.0274637	0.987434	1.09967	0.133733	-	FALSE
M_HDL_TG_pct	col-cn	C18	1.1088	0.0746891	0.957808	1.28361	0.166723	1.04282	0.0313517	0.980665	1.10891	0.181142	1.05245	0.0289081	0.994472	1.1138	0.0770203	-	FALSE
XXL_VLDL_L	col-cn	C18	1.14763	0.066066	1.00824	1.30629	0.0371391	1.04073	0.0299749	0.981345	1.1037	0.182938	1.05824	0.0272968	1.00311	1.1164	0.038085	-	FALSE
HDL_TG	col-cn	C18	1.06052	0.0711799	0.922424	1.2193	0.409066	1.03992	0.0298096	0.9809	1.10249	0.189158	1.04297	0.0274958	0.988248	1.10072	0.126004	-	FALSE
VLDL_TG	col-cn	C18	1.15174	0.0704045	1.00329	1.32216	0.0447923	1.04027	0.0304483	0.980005	1.10424	0.194747	1.05709	0.0279467	1.00075	1.11661	0.0469605	-	FALSE
L_LDL_TG	col-cn	C18	0.977253	0.0757586	0.842403	1.13369	0.761341	1.03845	0.0297995	0.979532	1.10091	0.205509	1.03003	0.0277313	0.975539	1.08757	0.285987	-	FALSE
Total_P	col-cn	C18	0.92115	0.0766924	0.79259	1.07056	0.284208	0.960537	0.0319105	0.902301	1.02253	0.207038	0.95462	0.0294619	0.901056	1.01137	0.114947	-	FALSE
HDL_FC	col-cn	C18	0.809477	0.0812204	0.690348	0.949163	0.00925903	0.958462	0.0337614	0.897091	1.02403	0.208888	0.9349	0.0311754	0.879484	0.993807	0.0308297	-	FALSE
L_HDL_PL	col-cn	C18	0.79131	0.0816183	0.674329	0.928584	0.00413392	0.959476	0.0340242	0.897578	1.02564	0.224047	0.93249	0.0314047	0.876823	0.991691	0.0260347	-	FALSE
Phosphoglyc	col-cn	C18	0.967863	0.0756854	0.834429	1.12264	0.666049	0.962801	0.0316101	0.90496	1.02434	0.230432	0.963551	0.0291683	0.91001	1.02024	0.20304	-	FALSE
IDL_TG	col-cn	C18	0.994269	0.0749406	0.858446	1.15158	0.938863	1.0356	0.0299095	0.976638	1.09813	0.242141	1.02982	0.0277788	0.975252	1.08745	0.290103	-	FALSE
XL_VLDL_P	col-cn	C18	1.12845	0.0672105	0.98917	1.28734	0.0721855	1.03531	0.0301354	0.97593	1.0983	0.249521	1.05035	0.0274979	0.995236	1.10851	0.0740449	-	FALSE
MUFA	col-cn	C18	1.13852	0.0713773	0.989879	1.30947	0.069149	1.03533	0.0301875	0.975851	1.09844	0.250049	1.05036	0.0278032	0.994658	1.10919	0.0771723	-	FALSE
Omega_6_by_Omega_3	col-cn	C18	1.04889	0.0760382	0.903656	1.21746	0.530211	1.03555	0.0305361	0.975394	1.09943	0.252573	1.0374	0.0283365	0.98135	1.09664	0.195105	-	FALSE
XL_VLDL_L	col-cn	C18	1.14724	0.0684712	1.00316	1.31202	0.0448476	1.03382	0.0303478	0.974121	1.09718	0.273062	1.05164	0.0277448	0.995983	1.11042	0.0695374	-	FALSE
M_LDL_PL_pct	col-cn	C18	0.963732	0.0734985	0.834436	1.11306	0.615239	1.03253	0.0302436	0.973106	1.09559	0.289795	1.02227	0.0279683	0.967744	1.07988	0.430888	-	FALSE
S_HDL_PL	col-cn	C18	1.01016	0.0745622	0.872816	1.16912	0.892133	1.03234	0.0301296	0.973139	1.09514	0.290834	1.0292	0.0279351	0.974359	1.08712	0.302933	-	FALSE
HDL_L	col-cn	C18	0.832814	0.077339	0.715675	0.969126	0.0180083	0.967037	0.0332405	0.906041	1.03214	0.313273	0.944766	0.0305392	0.889874	1.00304	0.0628142	-	FALSE
M_VLDL_L	col-cn	C18	1.14596	0.0721548	0.994836	1.32005	0.0589974	0.97053	0.0301188	0.914895	1.02955	0.320624	0.994756	0.0277945	0.942014	1.05045	0.849962	-	FALSE
L_VLDL_PL	col-cn	C18	1.1523	0.0682941	1.00793	1.31734	0.0379232	1.02999	0.0303718	0.970468	1.09317	0.330545	1.04925	0.0277513	0.993707	1.10791	0.0831791	-	FALSE
Acetate	col-cn	C18	0.927201	0.0769976	0.797319	1.07824	0.326283	1.02748	0.0297299	0.969317	1.08913	0.361887	1.01388	0.0277343	0.960236	1.07052	0.619199	-	FALSE
HDL_P	col-cn	C18	0.904314	0.0770828	0.777508	1.0518	0.191964	0.972205	0.0319853	0.913127	1.0351	0.378148	0.961922	0.0295429	0.907804	1.01926	0.188812	-	FALSE
XXL_VLDL_C	col-cn	C18	1.16773	0.0651161	1.02782	1.3267	0.0172503	1.02648	0.0301152	0.967644	1.08889	0.385484	1.05007	0.0273335	0.99529	1.10786	0.0738899	-	FALSE
Leu	col-cn	C18	1.02472	0.072899	0.888289	1.18212	0.737602	0.97425	0.0311247	0.916593	1.03553	0.401935	0.981867	0.0286248	0.928296	1.03853	0.522632	-	FALSE
L_VLDL_CE	col-cn	C18	1.18635	0.06858	1.03714	1.35703	0.0127132	0.974845	0.0304419	0.918381	1.03478	0.402646	1.00687	0.0278239	0.953429	1.0633	0.805678	-	FALSE
VLDL_P	col-cn	C18	1.12554	0.0704954	0.980292	1.29232	0.0934218	0.975104	0.0302128	0.919037	1.03459	0.404018	0.997057	0.0277699	0.944239	1.05283	0.915482	-	FALSE
ApoA1	col-cn	C18	0.856884	0.0770323	0.736802	0.996536	0.0449623	0.973374	0.0327099	0.912928	1.03782	0.409344	0.954603	0.030108	0.899901	1.01263	0.122809	-	FALSE
L_VLDL_P	col-cn	C18	1.13608	0.0672096	0.995859	1.29604	0.0576664	1.02522	0.0302388	0.966223	1.08782	0.410115	1.0431	0.0275763	0.988213	1.10103	0.12601	-	FALSE
VLDL_FC	col-cn	C18	1.16345	0.0711551	1.01199	1.33757	0.0333763	0.976181	0.0302144	0.92005	1.03574	0.424942	1.00271	0.027811	0.949511	1.05888	0.922607	-	FALSE
Lactate	col-cn	C18	1.06563	0.0724896	0.924489	1.22832	0.380555	1.02527	0.0313042	0.964255	1.09015	0.425318	1.03151	0.0287389	0.975014	1.09128	0.280344	-	FALSE
XL_HDL_PL_pct	col-cn	C18	0.889169	0.0679948	0.778227	1.01593	0.0840663	0.976015	0.0308023	0.918833	1.03675	0.430591	0.960649	0.0280576	0.909247	1.01496	0.152479	-	FALSE
L_VLDL_FC	col-cn	C18	1.14973	0.0683705	1.00554	1.3146	0.0412789	1.02403	0.0304159	0.964764	1.08693	0.43503	1.0438	0.02779	0.98847	1.10224	0.122901	-	FALSE
S_HDL_L	col-cn	C18	1.03355	0.07489	0.892453	1.19696	0.659449	1.02363	0.0301251	0.964942	1.08589	0.438134	1.02501	0.0279486	0.970369	1.08272	0.376809	-	FALSE
L_VLDL_L	col-cn	C18	1.16006	0.0691847	1.01295	1.32853	0.0318733	1.02389	0.0305009	0.964471	1.08696	0.438963	1.0449	0.027909	0.989282	1.10365	0.115513	-	FALSE
XL_VLDL_PL	col-cn	C18	1.14456	0.0673649	1.00299	1.30612	0.0450358	1.0233	0.0303231	0.964252	1.08596	0.447542	1.04279	0.0276509	0.987779	1.10086	0.129695	-	FALSE
L_VLDL_FC_pct	col-cn	C18	0.997496	0.075618	0.86009	1.15685	0.973554	0.977101	0.0306212	0.920183	1.03754	0.449337	0.979949	0.0283824	0.926923	1.03601	0.475442	-	FALSE
Creatinine	col-cn	C18	1.13603	0.0793544	0.972396	1.32721	0.108005	0.974066	0.0348764	0.909706	1.04298	0.451199	0.998626	0.0319288	0.938047	1.06312	0.965661	-	FALSE
XXL_VLDL_FC_pct	col-cn	C18	0.973026	0.080072	0.831698	1.13837	0.732733	0.976491	0.032264	0.916652	1.04024	0.460904	0.976006	0.0299259	0.920405	1.03497	0.417046	-	FALSE
M_LDL_CE_pct	col-cn	C18	1.13693	0.0756057	0.980341	1.31853	0.0896292	0.978965	0.030206	0.922689	1.03867	0.481545	0.999331	0.0280502	0.945873	1.05581	0.980975	-	FALSE
L_LDL_PL_pct	col-cn	C18	0.911517	0.0712157	0.792766	1.04806	0.1933	0.979616	0.0298343	0.923976	1.03861	0.49001	0.969135	0.0275172	0.91825	1.02284	0.254561	-	FALSE
Citrate	col-cn	C18	1.08004	0.0753012	0.931839	1.2518	0.306556	1.02102	0.0303414	0.962073	1.08358	0.49292	1.02907	0.0281427	0.973841	1.08743	0.308618	-	FALSE
M_HDL_C	col-cn	C18	0.847844	0.0766317	0.729601	0.985249	0.0312488	0.978286	0.0324973	0.917918	1.04263	0.499339	0.957178	0.0299183	0.902663	1.01499	0.143509	-	FALSE
M_HDL_CE	col-cn	C18	0.850422	0.0764356	0.732101	0.987865	0.0340323	0.978446	0.0323765	0.918285	1.04255	0.500945	0.957794	0.0298123	0.903432	1.01543	0.148047	-	FALSE
XL_VLDL_CE	col-cn	C18	1.17807	0.0692807	1.02848	1.34941	0.0180133	0.979706	0.0305031	0.92285	1.04007	0.501489	1.00948	0.027917	0.955728	1.06626	0.735377	-	FALSE
M_VLDL_TG	col-cn	C18	1.15685	0.0691874	1.01014	1.32486	0.0352198	1.01946	0.0302769	0.960722	1.08179	0.524418	1.04039	0.0277373	0.985336	1.09851	0.153465	-	FALSE
XXL_VLDL_TG_pct	col-cn	C18	0.999371	0.0762273	0.860678	1.16041	0.993413	1.02005	0.0321977	0.957663	1.08649	0.537603	1.01689	0.0296603	0.959458	1.07776	0.572312	-	FALSE
XL_VLDL_FC	col-cn	C18	1.14969	0.06742	1.00738	1.31211	0.0385449	1.01741	0.0303316	0.958689	1.07973	0.5693	1.03856	0.0276611	0.983754	1.09642	0.171352	-	FALSE
S_VLDL_L	col-cn	C18	1.14647	0.0723765	0.994842	1.32121	0.0589572	0.983014	0.0303747	0.926199	1.04331	0.572731	1.00592	0.0280081	0.952187	1.06268	0.833092	-	FALSE
M_HDL_FC	col-cn	C18	0.839581	0.0789771	0.719177	0.980143	0.0268344	0.982592	0.0329623	0.921118	1.04817	0.594196	0.959929	0.0304192	0.90437	1.0189	0.178819	-	FALSE
XXL_VLDL_CE	col-cn	C18	1.1574	0.0656342	1.01769	1.31629	0.0259394	1.01518	0.030286	0.956668	1.07726	0.618973	1.03881	0.0274995	0.984304	1.09634	0.166147	-	FALSE
Gly	col-cn	C18	0.927117	0.0778636	0.795895	1.07997	0.331113	1.01649	0.0331668	0.952509	1.08476	0.622011	1.00222	0.0305139	0.944038	1.06399	0.942049	-	FALSE
Pyruvate	col-cn	C18	1.14948	0.0707836	1.00057	1.32054	0.0490633	1.01535	0.0313366	0.954866	1.07967	0.626831	1.03621	0.0286542	0.979616	1.09607	0.214503	-	FALSE
XXL_VLDL_PL_pct	col-cn	C18	1.09583	0.0919312	0.915145	1.31219	0.31953	1.0148	0.032663	0.951868	1.08189	0.652872	1.02358	0.0307781	0.963654	1.08722	0.448996	-	FALSE
HDL_PL	col-cn	C18	0.832949	0.0775928	0.715434	0.969765	0.0184914	0.985306	0.0330995	0.923413	1.05135	0.654705	0.960151	0.0304451	0.904533	1.01919	0.181658	-	FALSE
S_HDL_CE	col-cn	C18	1.03282	0.0757326	0.890345	1.19809	0.669845	0.987012	0.0300042	0.930642	1.0468	0.663057	0.993105	0.0278947	0.940266	1.04891	0.80412	-	FALSE
M_HDL_P	col-cn	C18	0.852217	0.0788457	0.730189	0.994638	0.0425449	0.986624	0.0325441	0.925656	1.05161	0.679036	0.965814	0.0300823	0.910514	1.02447	0.247558	-	FALSE
IDL_PL_pct	col-cn	C18	0.945528	0.0706035	0.823333	1.08586	0.427592	1.01219	0.0294931	0.955339	1.07243	0.681175	1.002	0.0272141	0.949952	1.05689	0.94155	-	FALSE
M_HDL_PL	col-cn	C18	0.864019	0.0764496	0.743786	1.00369	0.0559002	1.0131	0.0319707	0.951565	1.07861	0.683943	0.989378	0.0294954	0.933803	1.04826	0.717316	-	FALSE
SFA	col-cn	C18	1.07776	0.0724288	0.935121	1.24215	0.30121	1.01178	0.0301982	0.953628	1.07347	0.698266	1.02129	0.0278726	0.966989	1.07863	0.449849	-	FALSE
VLDL_PL	col-cn	C18	1.17109	0.0713845	1.01818	1.34695	0.0269422	0.988738	0.0303	0.931728	1.04924	0.708552	1.01462	0.0278914	0.960641	1.07163	0.602826	-	FALSE
S_HDL_C	col-cn	C18	1.02451	0.0755571	0.883486	1.18804	0.748636	0.991175	0.0301159	0.934362	1.05144	0.768501	0.99568	0.0279755	0.942554	1.0518	0.877002	-	FALSE
S_VLDL_P	col-cn	C18	1.1362	0.0701186	0.990304	1.30359	0.0686042	0.991138	0.0302767	0.934033	1.05173	0.76875	1.01264	0.0277962	0.958949	1.06934	0.651289	-	FALSE
Total_BCAA	col-cn	C18	1.03917	0.0741372	0.898631	1.2017	0.604253	0.99325	0.0308268	0.935014	1.05511	0.826101	0.99989	0.0284642	0.945634	1.05726	0.996913	-	FALSE
Tyr	col-cn	C18	0.946607	0.0745996	0.817842	1.09565	0.46202	0.993787	0.0299995	0.937038	1.05397	0.835427	0.987081	0.0278333	0.934675	1.04243	0.640374	-	FALSE
Total_FA	col-cn	C18	1.12751	0.073401	0.976429	1.30197	0.102051	0.993724	0.0304231	0.936201	1.05478	0.836064	1.0123	0.0281047	0.958043	1.06962	0.663652	-	FALSE
S_HDL_P	col-cn	C18	1.04288	0.0755447	0.899348	1.20931	0.578403	0.994074	0.0301005	0.937124	1.05449	0.843481	1.00062	0.0279626	0.947258	1.05699	0.982224	-	FALSE
XL_HDL_C_pct	col-cn	C18	1.12228	0.0749897	0.968876	1.29997	0.123968	0.993917	0.0310009	0.935323	1.05618	0.843967	1.01169	0.0286493	0.956451	1.07013	0.684869	-	FALSE
XL_HDL_TG	col-cn	C18	1.03216	0.0727183	0.895055	1.19028	0.663319	1.0046	0.030175	0.946911	1.06581	0.879027	1.00861	0.0278708	0.954986	1.06523	0.758513	-	FALSE
L_VLDL_PL_pct	col-cn	C18	1.07565	0.0881181	0.905033	1.27844	0.407899	1.00442	0.0325629	0.942321	1.07062	0.892179	1.01273	0.0305441	0.953877	1.07521	0.678862	-	FALSE
L_HDL_TG	col-cn	C18	0.956364	0.0758346	0.824274	1.10962	0.556312	0.996389	0.0312119	0.937262	1.05925	0.907731	0.990489	0.0288628	0.936011	1.04814	0.740568	-	FALSE
S_HDL_FC	col-cn	C18	0.98666	0.0748453	0.852036	1.14256	0.857601	1.0027	0.030672	0.944197	1.06483	0.929933	1.00038	0.0283812	0.946249	1.0576	0.989371	-	FALSE
VLDL_L	col-cn	C18	1.17416	0.0725896	1.01844	1.35368	0.0269874	0.997748	0.0305177	0.939818	1.05925	0.941104	1.02245	0.0281326	0.967595	1.08041	0.430072	-	FALSE
M_HDL_L	col-cn	C18	0.859387	0.0759033	0.740591	0.997239	0.0458911	0.997678	0.0322295	0.936604	1.06273	0.942493	0.975195	0.029666	0.920109	1.03358	0.397173	-	FALSE
XL_VLDL_C	col-cn	C18	1.15829	0.0688905	1.01199	1.32574	0.0329257	1.00203	0.0304468	0.943983	1.06365	0.946884	1.02604	0.0278482	0.971539	1.0836	0.355909	-	FALSE
Ile	col-cn	C18	1.03132	0.0721543	0.895316	1.18799	0.669039	0.999043	0.0302084	0.941608	1.05998	0.97471	1.00379	0.0278649	0.95044	1.06014	0.891946	-	FALSE
L_VLDL_C	col-cn	C18	1.16085	0.0692201	1.01357	1.32953	0.031182	0.999046	0.030505	0.941064	1.0606	0.975047	1.02374	0.0279145	0.969229	1.08131	0.400717	-	FALSE
Val	col-cn	C18	1.04768	0.0748964	0.904641	1.21334	0.534004	1.00071	0.030756	0.94217	1.06289	0.981516	1.00736	0.0284505	0.952722	1.06513	0.796657	-	FALSE
S_LDL_CE_pct	hemtp-org	C81	1.15659	0.168533	0.831229	1.6093	0.388048	0.62662	0.108359	0.506719	0.774893	1.60651e-05	0.749646	0.0911455	0.627006	0.896274	0.00156969	-	FALSE
S_LDL_PL_pct	hemtp-org	C81	0.867513	0.165617	0.627047	1.20019	0.390815	1.58521	0.116255	1.2622	1.99088	7.40151e-05	1.29917	0.0951524	1.07813	1.56553	0.0059487	-	FALSE
M_LDL_CE_pct	hemtp-org	C81	0.929277	0.163231	0.674838	1.27965	0.653184	0.682547	0.105781	0.554741	0.839798	0.000305577	0.747769	0.0887705	0.628354	0.889878	0.00105923	-	FALSE
L_VLDL_FC_pct	hemtp-org	C81	1.20669	0.186164	0.837783	1.73806	0.312866	1.60278	0.135343	1.22932	2.08968	0.000491255	1.45293	0.109471	1.17236	1.80065	0.000643337	-	FALSE
VLDL_size	hemtp-org	C81	0.904771	0.168357	0.650474	1.25848	0.552246	0.656444	0.12552	0.513278	0.839543	0.000798313	0.736173	0.10063	0.604396	0.896682	0.00233678	-	FALSE
M_VLDL_TG	hemtp-org	C81	0.827335	0.174956	0.587159	1.16575	0.278642	0.63453	0.138853	0.483347	0.833002	0.00105317	0.703045	0.108762	0.568071	0.870088	0.00119739	-	FALSE
L_VLDL_TG	hemtp-org	C81	0.827811	0.179551	0.58223	1.17698	0.292596	0.620138	0.146434	0.465416	0.826296	0.00110242	0.695979	0.113479	0.557186	0.869345	0.00140393	-	FALSE
XXL_VLDL_FC_pct	hemtp-org	C81	1.03329	0.191563	0.709839	1.50412	0.864269	1.49566	0.123886	1.17322	1.90672	0.00115596	1.34113	0.104027	1.09376	1.64445	0.00478036	-	FALSE
XL_VLDL_FC_pct	hemtp-org	C81	1.07218	0.178466	0.755708	1.52118	0.696163	1.45154	0.116645	1.15488	1.82439	0.00140071	1.32571	0.0976391	1.0948	1.60532	0.00388121	-	FALSE
XL_VLDL_TG_pct	hemtp-org	C81	0.886995	0.135704	0.679841	1.15727	0.376891	0.748348	0.0946817	0.621597	0.900945	0.00220083	0.791175	0.0776499	0.679478	0.921233	0.0025565	-	FALSE
L_VLDL_TG_pct	hemtp-org	C81	0.896494	0.151264	0.666483	1.20588	0.470095	0.708036	0.113127	0.567231	0.883794	0.00227345	0.770582	0.0905938	0.645214	0.920309	0.00401885	-	FALSE
L_VLDL_L	hemtp-org	C81	0.819332	0.176159	0.58011	1.1572	0.257992	0.659913	0.136835	0.504673	0.862905	0.00238486	0.715896	0.108064	0.579248	0.884781	0.00198277	-	FALSE
VLDL_TG	hemtp-org	C81	0.817063	0.174029	0.580924	1.14919	0.245671	0.669784	0.135885	0.513177	0.874183	0.00318232	0.722154	0.107103	0.585412	0.890835	0.00237133	-	FALSE
L_VLDL_P	hemtp-org	C81	0.81471	0.185184	0.566724	1.17121	0.26848	0.674185	0.143701	0.508696	0.893511	0.00607786	0.723907	0.113529	0.579488	0.904316	0.00442846	-	FALSE
XL_VLDL_C_pct	hemtp-org	C81	1.20178	0.159276	0.87952	1.64211	0.248517	1.37234	0.120171	1.08435	1.73682	0.00844121	1.30784	0.09593	1.08367	1.57838	0.00514824	-	FALSE
XL_VLDL_TG	hemtp-org	C81	0.820628	0.1844	0.571719	1.17791	0.283709	0.682936	0.145741	0.513243	0.908735	0.00887967	0.732908	0.114341	0.585761	0.917018	0.00657516	-	FALSE
XXL_VLDL_L	hemtp-org	C81	0.841384	0.18683	0.583393	1.21347	0.355285	0.695413	0.144189	0.524212	0.922527	0.0117602	0.746677	0.114148	0.596991	0.933893	0.0104924	-	FALSE
XXL_VLDL_TG	hemtp-org	C81	0.843333	0.190243	0.580847	1.22444	0.370442	0.691683	0.147884	0.517637	0.924248	0.0126784	0.745306	0.116757	0.592856	0.936959	0.0118122	-	FALSE
XXL_VLDL_TG_pct	hemtp-org	C81	0.917108	0.170945	0.656007	1.28213	0.612731	0.767759	0.106339	0.623315	0.945675	0.0129455	0.806793	0.090294	0.675931	0.962991	0.0174232	-	FALSE
XL_VLDL_CE_pct	hemtp-org	C81	1.20704	0.160739	0.88084	1.65404	0.241747	1.35058	0.123496	1.06023	1.72045	0.0149512	1.29541	0.09793	1.06917	1.56952	0.00821797	-	FALSE
XXL_VLDL_PL_pct	hemtp-org	C81	0.924068	0.182832	0.645764	1.32231	0.665803	1.39202	0.143517	1.0507	1.8442	0.0211875	1.1907	0.112891	0.954353	1.48559	0.122072	-	FALSE
XXL_VLDL_FC	hemtp-org	C81	0.851665	0.188242	0.58889	1.2317	0.393694	0.716959	0.145383	0.539189	0.953338	0.0220974	0.764595	0.115062	0.610223	0.95802	0.0196626	-	FALSE
XXL_VLDL_P	hemtp-org	C81	0.827778	0.19489	0.564963	1.21285	0.332139	0.718383	0.148628	0.536836	0.961325	0.0260557	0.756819	0.118182	0.600335	0.954094	0.0183917	-	FALSE
L_VLDL_C_pct	hemtp-org	C81	1.15346	0.176278	0.816492	1.6295	0.418008	1.32656	0.12858	1.03105	1.70678	0.0279652	1.26369	0.103881	1.03089	1.54905	0.0242665	-	FALSE
XXL_VLDL_PL	hemtp-org	C81	0.864641	0.186479	0.599932	1.24615	0.435439	0.726621	0.145794	0.546016	0.966964	0.0284937	0.776176	0.114857	0.619715	0.97214	0.0273838	-	FALSE
M_HDL_TG	hemtp-org	C81	0.806112	0.173102	0.57418	1.13173	0.213095	0.768449	0.132792	0.592352	0.996896	0.0473214	0.782192	0.105361	0.636251	0.961609	0.0197241	-	FALSE
HDL_TG	hemtp-org	C81	0.794403	0.173801	0.565065	1.11682	0.185411	0.782602	0.132262	0.603889	1.0142	0.0638287	0.786909	0.105252	0.640225	0.9672	0.0227948	-	FALSE
Leu	hemtp-org	C81	0.888101	0.168294	0.638568	1.23514	0.480734	0.830305	0.134017	0.638499	1.07973	0.165257	0.852272	0.104837	0.693968	1.04669	0.127324	-	FALSE
Tyr	hemtp-org	C81	0.882933	0.168365	0.634764	1.22813	0.459614	0.846533	0.128801	0.657668	1.08964	0.195833	0.859793	0.102299	0.703583	1.05069	0.139761	-	FALSE
M_LDL_C_pct	glaucoma	H40	0.929584	0.0971783	0.768367	1.12463	0.452431	0.92603	0.018852	0.892438	0.960887	4.57364e-05	0.926159	0.018507	0.893166	0.960371	3.39963e-05	-	FALSE
S_LDL_C_pct	glaucoma	H40	0.94459	0.0986337	0.778546	1.14605	0.563309	0.929793	0.0192054	0.895443	0.96546	0.000150485	0.930329	0.0188514	0.896582	0.965346	0.000127698	-	FALSE
L_LDL_C_pct	glaucoma	H40	0.808734	0.0851974	0.684359	0.955712	0.0127154	0.933442	0.0198276	0.897862	0.970432	0.000513209	0.92659	0.0193115	0.892173	0.962334	7.87618e-05	-	FALSE
S_LDL_CE_pct	glaucoma	H40	0.949516	0.100463	0.779806	1.15616	0.606114	0.934366	0.020067	0.89833	0.971848	0.000716983	0.934943	0.0196783	0.89957	0.971708	0.000629745	-	FALSE
Total_C	glaucoma	H40	0.8973	0.0994439	0.738396	1.0904	0.275849	0.934614	0.0202234	0.898292	0.972404	0.000826532	0.933103	0.0198177	0.897553	0.97006	0.000476115	-	FALSE
Total_CE	glaucoma	H40	0.898966	0.099592	0.739552	1.09274	0.284867	0.934729	0.0203062	0.898258	0.972682	0.000887335	0.933275	0.0198969	0.89758	0.97039	0.000519182	-	FALSE
Glucose	glaucoma	H40	1.2494	0.0853402	1.05696	1.47688	0.00907858	1.07059	0.0208587	1.02771	1.11527	0.00107454	1.07996	0.0202623	1.03791	1.12371	0.000146921	-	FALSE
L_LDL_TG_pct	glaucoma	H40	1.25642	0.0944994	1.04399	1.51208	0.015713	1.06713	0.0201988	1.02571	1.11023	0.00129607	1.07477	0.0197526	1.03396	1.1172	0.000261528	-	FALSE
Total_FC	glaucoma	H40	0.89296	0.100243	0.733674	1.08683	0.258745	0.9369	0.0202635	0.900418	0.974859	0.00129732	0.935135	0.0198618	0.89943	0.972256	0.000733948	-	FALSE
L_LDL_FC	glaucoma	H40	0.848256	0.0989259	0.698747	1.02976	0.0962003	0.937733	0.020181	0.901365	0.975568	0.0014442	0.933983	0.0197738	0.898478	0.970892	0.000552529	-	FALSE
non_HDL_C	glaucoma	H40	0.860395	0.0978181	0.710286	1.04223	0.124256	0.939822	0.0198862	0.903896	0.977177	0.00180249	0.936534	0.0194876	0.901437	0.972998	0.00076638	-	FALSE
L_LDL_C	glaucoma	H40	0.860478	0.0978312	0.710336	1.04235	0.124548	0.939232	0.0200979	0.902953	0.976969	0.00181257	0.935908	0.0196868	0.900482	0.972726	0.000766493	-	FALSE
LDL_C	glaucoma	H40	0.859397	0.0972235	0.71029	1.03981	0.119118	0.939755	0.019967	0.903688	0.977262	0.00185881	0.936362	0.0195588	0.901145	0.972954	0.000774302	-	FALSE
M_VLDL_CE	glaucoma	H40	0.773312	0.101205	0.634172	0.942979	0.0110829	0.939671	0.0201081	0.903357	0.977445	0.00197114	0.932743	0.0197226	0.897375	0.969506	0.000415201	-	FALSE
LDL_FC	glaucoma	H40	0.842302	0.0978311	0.695332	1.02034	0.0794	0.940011	0.0200482	0.90379	0.977684	0.00203049	0.935862	0.0196401	0.900521	0.97259	0.000737938	-	FALSE
Clinical_LDL_C	glaucoma	H40	0.84423	0.0956542	0.699903	1.01832	0.076693	0.940966	0.0197409	0.905254	0.978088	0.00205383	0.936805	0.0193334	0.901971	0.972985	0.000734097	-	FALSE
M_VLDL_C	glaucoma	H40	0.798381	0.101584	0.654244	0.974273	0.0266551	0.940307	0.0201439	0.903905	0.978175	0.00224732	0.934504	0.0197592	0.899005	0.971406	0.000607538	-	FALSE
LDL_CE	glaucoma	H40	0.86593	0.0978476	0.714814	1.04899	0.141251	0.940528	0.0200713	0.904247	0.978266	0.00225215	0.937395	0.0196619	0.901958	0.974225	0.00100863	-	FALSE
L_LDL_L	glaucoma	H40	0.875835	0.0985859	0.721946	1.06253	0.178702	0.940978	0.0200736	0.904675	0.978738	0.00244052	0.938295	0.01967	0.902809	0.975175	0.00120371	-	FALSE
L_LDL_CE	glaucoma	H40	0.864674	0.0984045	0.712999	1.04861	0.139522	0.940668	0.0201864	0.904177	0.978632	0.00244569	0.937474	0.0197747	0.901834	0.974522	0.00109425	-	FALSE
DHA	glaucoma	H40	1.11365	0.0965922	0.921571	1.34577	0.265102	0.939157	0.0208486	0.901553	0.978329	0.00260483	0.946308	0.0203793	0.909254	0.984872	0.00676925	-	FALSE
S_LDL_PL_pct	glaucoma	H40	0.952413	0.100941	0.781452	1.16078	0.62909	1.06295	0.0203075	1.02147	1.10611	0.00264522	1.05842	0.0199086	1.01792	1.10054	0.00434589	-	FALSE
PUFA	glaucoma	H40	0.948184	0.100514	0.778634	1.15465	0.596574	0.939155	0.0209568	0.90136	0.978534	0.00274043	0.939529	0.0205156	0.9025	0.978078	0.0023624	-	FALSE
L_LDL_PL	glaucoma	H40	0.859914	0.100145	0.706658	1.04641	0.131806	0.941544	0.0201405	0.905101	0.979456	0.0027836	0.938231	0.0197451	0.902615	0.975253	0.00124177	-	FALSE
LDL_L	glaucoma	H40	0.875198	0.097736	0.722623	1.05999	0.172599	0.942176	0.0199757	0.906	0.979796	0.00286562	0.939394	0.0195711	0.904042	0.976129	0.00140063	-	FALSE
M_LDL_TG_pct	glaucoma	H40	1.15409	0.0973901	0.953542	1.39682	0.141153	1.06115	0.0199758	1.0204	1.10352	0.00296775	1.06475	0.0195684	1.02468	1.10638	0.00134529	-	FALSE
Remnant_C	glaucoma	H40	0.866349	0.0995504	0.712777	1.05301	0.149547	0.942352	0.0199913	0.906142	0.980009	0.00297689	0.939285	0.0196	0.903886	0.976071	0.00139482	-	FALSE
M_LDL_C	glaucoma	H40	0.865241	0.0988588	0.712831	1.05024	0.143151	0.942541	0.0202025	0.905949	0.980612	0.0033991	0.939313	0.0197934	0.903571	0.97647	0.00156165	-	FALSE
Total_L	glaucoma	H40	0.952193	0.0992414	0.783879	1.15665	0.621583	0.942053	0.0203853	0.905155	0.980455	0.00340869	0.942462	0.0199684	0.906288	0.980079	0.00300048	-	FALSE
IDL_PL	glaucoma	H40	0.885587	0.101506	0.725817	1.08053	0.23131	0.942145	0.020463	0.905106	0.9807	0.0035869	0.93987	0.0200594	0.903635	0.977559	0.00199153	-	FALSE
IDL_FC	glaucoma	H40	0.877129	0.101546	0.71883	1.07029	0.196695	0.942972	0.0202802	0.906225	0.981209	0.00378689	0.940357	0.0198874	0.904408	0.977736	0.00198702	-	FALSE
M_LDL_FC	glaucoma	H40	0.839193	0.0991331	0.691	1.01917	0.0769858	0.943638	0.0201643	0.90707	0.981679	0.00401453	0.93925	0.0197597	0.903569	0.97634	0.00151503	-	FALSE
M_LDL_P	glaucoma	H40	0.866144	0.101146	0.710383	1.05606	0.155396	0.94328	0.0203409	0.906413	0.981646	0.00409579	0.940157	0.0199416	0.904119	0.977631	0.00197176	-	FALSE
XS_VLDL_CE	glaucoma	H40	0.904282	0.102915	0.739096	1.10639	0.328262	0.942851	0.0205338	0.905658	0.981571	0.0041588	0.941345	0.0201369	0.904915	0.979241	0.00268429	-	FALSE
S_LDL_CE	glaucoma	H40	0.857687	0.100648	0.704134	1.04473	0.127198	0.943386	0.0203587	0.906483	0.981791	0.00420104	0.939861	0.0199546	0.903812	0.977348	0.00188209	-	FALSE
S_LDL_C	glaucoma	H40	0.843682	0.0999265	0.693617	1.02621	0.0889397	0.943837	0.0202082	0.907184	0.981971	0.00423236	0.939686	0.0198073	0.903905	0.976884	0.00168528	-	FALSE
M_LDL_CE	glaucoma	H40	0.909222	0.0989062	0.748996	1.10372	0.335965	0.943596	0.0203229	0.906749	0.981941	0.00428044	0.942179	0.019907	0.906125	0.979667	0.0027723	-	FALSE
M_LDL_CE_pct	glaucoma	H40	0.985677	0.100762	0.809029	1.2009	0.886154	0.944158	0.0201301	0.907631	0.982154	0.00430985	0.945718	0.01974	0.909827	0.983026	0.00469453	-	FALSE
Sphingomyelins	glaucoma	H40	0.913455	0.103003	0.746465	1.1178	0.379509	0.941499	0.0212591	0.903075	0.981558	0.0045745	0.940337	0.0208203	0.902736	0.979504	0.00313004	-	FALSE
IDL_C	glaucoma	H40	0.867591	0.100587	0.71235	1.05666	0.15794	0.944341	0.0202031	0.907678	0.982485	0.0045881	0.941242	0.0198075	0.905401	0.978502	0.00223435	-	FALSE
Omega_3	glaucoma	H40	1.07815	0.100211	0.88589	1.31215	0.452708	0.942558	0.0208988	0.90473	0.981969	0.00464514	0.947853	0.0204586	0.910598	0.986634	0.00885138	-	FALSE
LDL_PL	glaucoma	H40	0.859791	0.0990484	0.708078	1.04401	0.127223	0.944977	0.02008	0.908508	0.98291	0.0048252	0.941459	0.0196796	0.905837	0.978483	0.00217439	-	FALSE
IDL_L	glaucoma	H40	0.891266	0.1013	0.730768	1.08702	0.255818	0.944685	0.0202527	0.90792	0.982939	0.00495885	0.942574	0.0198596	0.906589	0.979987	0.00290183	-	FALSE
Total_PL	glaucoma	H40	1.0361	0.100409	0.851008	1.26146	0.723918	0.942583	0.0211003	0.904396	0.982382	0.00507245	0.946362	0.0206493	0.908825	0.985449	0.00758845	-	FALSE
ApoB	glaucoma	H40	0.853149	0.099637	0.701798	1.03714	0.110944	0.945778	0.020062	0.90931	0.983708	0.00545644	0.941987	0.0196672	0.906367	0.979008	0.0023757	-	FALSE
M_LDL_L	glaucoma	H40	0.878833	0.0986698	0.724297	1.06634	0.190536	0.945415	0.0202241	0.908673	0.983644	0.00551258	0.942636	0.0198122	0.906733	0.97996	0.00286593	-	FALSE
XS_VLDL_PL_pct	glaucoma	H40	0.964307	0.0992913	0.793774	1.17148	0.71433	1.05847	0.0204754	1.01683	1.10181	0.00551833	1.05445	0.0200534	1.01381	1.09672	0.0081935	-	FALSE
IDL_CE	glaucoma	H40	0.867273	0.100923	0.711621	1.05697	0.158256	0.945583	0.0202704	0.908752	0.983907	0.00577391	0.942419	0.0198735	0.906415	0.979852	0.00284365	-	FALSE
M_VLDL_FC	glaucoma	H40	0.895015	0.0999945	0.735721	1.0888	0.26735	0.945581	0.0203545	0.9086	0.984068	0.0059771	0.943516	0.0199455	0.907343	0.981132	0.00355641	-	FALSE
XS_VLDL_C	glaucoma	H40	0.925607	0.102959	0.75646	1.13258	0.452757	0.945475	0.0205139	0.908214	0.984265	0.00627315	0.944709	0.0201185	0.908182	0.982705	0.00469598	-	FALSE
Omega_6	glaucoma	H40	0.874659	0.100191	0.718712	1.06444	0.181342	0.945052	0.0207217	0.907438	0.984224	0.00638405	0.942056	0.0202922	0.905323	0.980279	0.00326552	-	FALSE
S_LDL_P	glaucoma	H40	0.8692	0.101592	0.712267	1.06071	0.167639	0.94621	0.020303	0.909296	0.984623	0.00646407	0.943131	0.0199093	0.907036	0.980661	0.00327291	-	FALSE
LDL_P	glaucoma	H40	0.840851	0.101845	0.688695	1.02662	0.0887582	0.94661	0.0202676	0.909744	0.984971	0.00678608	0.942348	0.0198778	0.906339	0.979787	0.00281458	-	FALSE
VLDL_CE	glaucoma	H40	0.868282	0.100246	0.713394	1.0568	0.158867	0.947035	0.0202122	0.910251	0.985306	0.00709409	0.943828	0.0198135	0.907878	0.981202	0.00352564	-	FALSE
IDL_P	glaucoma	H40	0.841757	0.10355	0.687136	1.03117	0.0962031	0.947685	0.020202	0.910894	0.985962	0.00781895	0.943575	0.0198282	0.907608	0.980968	0.00339923	-	FALSE
S_VLDL_FC	glaucoma	H40	0.878862	0.100938	0.721109	1.07113	0.200805	0.947649	0.0203387	0.910616	0.98619	0.0081992	0.944867	0.019938	0.908655	0.982522	0.00445007	-	FALSE
Total_P	glaucoma	H40	1.07756	0.100669	0.884607	1.3126	0.458082	0.944607	0.0216935	0.905285	0.985638	0.00861765	0.950144	0.0212067	0.91146	0.990469	0.0158827	-	FALSE
M_LDL_PL_pct	glaucoma	H40	0.965563	0.0978652	0.797032	1.16973	0.720283	1.05439	0.0204801	1.0129	1.09757	0.00971473	1.0505	0.0200458	1.01003	1.09259	0.013985	-	FALSE
S_LDL_L	glaucoma	H40	0.859446	0.0997792	0.706781	1.04509	0.129015	0.949115	0.0202059	0.912261	0.987457	0.0097471	0.945411	0.0198039	0.909418	0.98283	0.00458907	-	FALSE
Omega_3_pct	glaucoma	H40	1.13094	0.102332	0.925404	1.38212	0.229211	0.947982	0.0206732	0.910338	0.987183	0.00976589	0.954564	0.0202638	0.917395	0.99324	0.0217481	-	FALSE
Phosphatidylc	glaucoma	H40	1.11047	0.100534	0.911864	1.35233	0.2973	0.945961	0.0216448	0.906669	0.986956	0.0102697	0.952704	0.0211599	0.914	0.993047	0.0220358	-	FALSE
M_LDL_PL	glaucoma	H40	0.866219	0.0996598	0.712517	1.05308	0.149569	0.949338	0.0203215	0.912269	0.987914	0.0105166	0.945872	0.0199118	0.909669	0.983517	0.0051947	-	FALSE
Cholines	glaucoma	H40	1.07279	0.101624	0.879041	1.30924	0.489342	0.946474	0.0215062	0.907407	0.987223	0.010529	0.95157	0.0210402	0.913126	0.991632	0.018305	-	FALSE
M_VLDL_PL	glaucoma	H40	0.909976	0.0995466	0.748676	1.10603	0.343306	0.949425	0.020399	0.912214	0.988154	0.0109532	0.947802	0.0199838	0.911396	0.985663	0.00730437	-	FALSE
S_LDL_FC	glaucoma	H40	0.828141	0.098325	0.68298	1.00415	0.0551352	0.950612	0.0199697	0.914124	0.988558	0.0112036	0.945433	0.0195702	0.909855	0.982402	0.00414046	-	FALSE
L_LDL_P	glaucoma	H40	0.829689	0.102447	0.678752	1.01419	0.0683929	0.949945	0.0202727	0.91294	0.988451	0.0113084	0.945112	0.0198871	0.908982	0.982679	0.00453106	-	FALSE
VLDL_C	glaucoma	H40	0.920353	0.098717	0.758446	1.11682	0.400485	0.950107	0.0202999	0.913046	0.988671	0.0116939	0.948881	0.0198838	0.912612	0.986591	0.00831694	-	FALSE
M_VLDL_P	glaucoma	H40	0.874067	0.102332	0.715217	1.0682	0.188414	0.949876	0.0205317	0.91241	0.988881	0.0122588	0.946824	0.0201305	0.910193	0.984928	0.00663938	-	FALSE
S_VLDL_C	glaucoma	H40	0.909125	0.100053	0.747234	1.10609	0.340996	0.950794	0.0203759	0.91357	0.989534	0.0132727	0.949098	0.0199661	0.912674	0.986976	0.00888161	-	FALSE
LA	glaucoma	H40	0.879357	0.0986186	0.724802	1.06687	0.192361	0.953185	0.0202599	0.916076	0.991797	0.0179545	0.950078	0.0198455	0.913832	0.987762	0.00986622	-	FALSE
M_VLDL_L	glaucoma	H40	0.861954	0.100894	0.707296	1.05043	0.140928	0.952761	0.0204755	0.915282	0.991774	0.0181084	0.948993	0.0200664	0.912394	0.987061	0.00908035	-	FALSE
XS_VLDL_C_pct	glaucoma	H40	0.823071	0.0882997	0.69227	0.978588	0.0274478	0.95447	0.0198431	0.918061	0.992323	0.0188564	0.947698	0.0193602	0.912411	0.984351	0.0055252	-	FALSE
Phosphoglyc	glaucoma	H40	1.10363	0.100597	0.906139	1.34417	0.326987	0.951017	0.021537	0.911708	0.992021	0.0197029	0.95724	0.0210598	0.918533	0.997579	0.0379795	-	FALSE
XS_VLDL_CE_pct	glaucoma	H40	0.83315	0.0860106	0.703898	0.986136	0.0338148	0.954842	0.0198595	0.918389	0.992742	0.0199749	0.948276	0.0193504	0.912984	0.984932	0.00605776	-	FALSE
IDL_TG_pct	glaucoma	H40	1.18896	0.0962638	0.984525	1.43585	0.0721848	1.04786	0.0202702	1.00705	1.09033	0.0210802	1.0535	0.0198352	1.01333	1.09526	0.00860086	-	FALSE
S_VLDL_CE	glaucoma	H40	0.927668	0.0998714	0.762747	1.12825	0.452192	0.95455	0.0204171	0.917106	0.993524	0.0227124	0.953457	0.0200034	0.916798	0.991581	0.0171886	-	FALSE
Pyruvate	glaucoma	H40	1.1152	0.0945431	0.926565	1.34224	0.248809	0.952138	0.0216914	0.912507	0.993492	0.023758	0.959695	0.0211421	0.920739	1.0003	0.0516713	-	FALSE
HDL_P	glaucoma	H40	1.09919	0.0999995	0.90355	1.3372	0.344281	0.95212	0.0217582	0.91237	0.993602	0.024135	0.958322	0.0212607	0.919209	0.9991	0.0452479	-	FALSE
S_VLDL_PL	glaucoma	H40	0.948248	0.0987476	0.781387	1.15074	0.59049	0.955036	0.0204623	0.917491	0.994117	0.0245537	0.954755	0.0200367	0.917987	0.992996	0.0208454	-	FALSE
L_LDL_CE_pct	glaucoma	H40	0.925082	0.0964376	0.765757	1.11756	0.419392	0.956211	0.019917	0.919602	0.994277	0.0245662	0.954917	0.0195054	0.919099	0.992131	0.0180293	-	FALSE
XS_VLDL_FC	glaucoma	H40	0.982669	0.101033	0.806133	1.19787	0.862624	0.954991	0.0205561	0.917279	0.994253	0.0250661	0.956076	0.0201434	0.919064	0.994578	0.025754	-	FALSE
S_HDL_P	glaucoma	H40	1.01176	0.101051	0.829969	1.23337	0.90788	0.955476	0.0205375	0.917779	0.994722	0.0265779	0.957648	0.020126	0.920607	0.99618	0.0315405	-	FALSE
XS_VLDL_P	glaucoma	H40	1.00068	0.100387	0.821947	1.21828	0.994603	0.955535	0.0205457	0.91782	0.994799	0.0268421	0.95731	0.0201284	0.920278	0.995832	0.0301973	-	FALSE
L_LDL_FC_pct	glaucoma	H40	0.916902	0.09192	0.765736	1.09791	0.345277	0.957481	0.0197954	0.921043	0.99536	0.028168	0.955645	0.0193518	0.920076	0.992588	0.0190555	-	FALSE
S_HDL_C	glaucoma	H40	1.0177	0.101485	0.834128	1.24167	0.862765	0.956161	0.0205071	0.918491	0.995375	0.0288133	0.958503	0.0201008	0.921475	0.99702	0.0349891	-	FALSE
XS_VLDL_L	glaucoma	H40	1.00352	0.100574	0.823978	1.22219	0.972123	0.957266	0.0205988	0.919387	0.996705	0.0339856	0.959086	0.0201799	0.921892	0.99778	0.0384417	-	FALSE
IDL_C_pct	glaucoma	H40	0.808987	0.0868092	0.682414	0.959036	0.0146152	0.95976	0.0195286	0.923719	0.997208	0.035452	0.951892	0.0190525	0.917001	0.98811	0.00965916	-	FALSE
M_HDL_PL_pct	glaucoma	H40	0.966094	0.0993894	0.795092	1.17387	0.728547	1.04447	0.0207618	1.00282	1.08785	0.0361139	1.04107	0.0203231	1.00041	1.08337	0.0476591	-	FALSE
L_HDL_PL_pct	glaucoma	H40	1.09448	0.0913411	0.915075	1.30906	0.322978	1.04287	0.020119	1.00255	1.08481	0.036944	1.0452	0.0196481	1.00572	1.08624	0.0244396	-	FALSE
S_LDL_PL	glaucoma	H40	0.855703	0.100355	0.702909	1.04171	0.120475	0.959009	0.0200915	0.921978	0.997528	0.0372337	0.954806	0.0197005	0.918641	0.992395	0.0189005	-	FALSE
VLDL_FC	glaucoma	H40	0.869709	0.102048	0.712047	1.06228	0.171338	0.958255	0.020575	0.920381	0.997689	0.0382225	0.954633	0.0201692	0.917631	0.993127	0.0213384	-	FALSE
XS_VLDL_TG_pct	glaucoma	H40	1.14881	0.099995	0.944343	1.39754	0.165353	1.04338	0.0206038	1.00209	1.08638	0.0392785	1.04748	0.0201798	1.00686	1.08974	0.0215152	-	FALSE
S_VLDL_FC_pct	glaucoma	H40	0.834786	0.0926815	0.696118	1.00108	0.0513718	0.95979	0.0200745	0.92276	0.998307	0.0409132	0.953808	0.0196195	0.917826	0.9912	0.0159294	-	FALSE
S_HDL_FC	glaucoma	H40	1.13134	0.0980433	0.933549	1.37104	0.208162	0.958113	0.021027	0.919429	0.998425	0.0418531	0.965141	0.0205595	0.927022	1.00483	0.0843844	-	FALSE
Total_FA	glaucoma	H40	0.962053	0.0995209	0.791562	1.16926	0.697488	0.958676	0.0208717	0.920249	0.998707	0.0431786	0.958818	0.0204273	0.921188	0.997986	0.0395216	-	FALSE
S_HDL_CE	glaucoma	H40	0.98124	0.101197	0.804702	1.19651	0.851555	0.959864	0.02038	0.922278	0.998981	0.044431	0.960688	0.0199789	0.923796	0.999054	0.0447086	-	FALSE
Ile	glaucoma	H40	0.902678	0.101342	0.740064	1.10102	0.312345	1.04055	0.0200202	1.00051	1.08219	0.047101	1.03501	0.0196406	0.995922	1.07563	0.0797842	-	FALSE
L_VLDL_CE	glaucoma	H40	0.855868	0.103981	0.698065	1.04934	0.134453	0.959812	0.0206739	0.921697	0.999504	0.0472538	0.955638	0.020277	0.918403	0.994383	0.0252332	-	FALSE
M_VLDL_FC_pct	glaucoma	H40	0.915087	0.0974461	0.755988	1.10767	0.362507	0.96163	0.0197279	0.925157	0.999542	0.0473404	0.959754	0.0193356	0.924062	0.996824	0.0336287	-	FALSE
M_VLDL_PL_pct	glaucoma	H40	0.983023	0.100065	0.807954	1.19603	0.864135	0.962672	0.019642	0.926315	1.00046	0.052773	0.96342	0.0192742	0.927703	1.00051	0.0531789	-	FALSE
VLDL_P	glaucoma	H40	0.947067	0.0994717	0.779308	1.15094	0.584565	0.96126	0.0205659	0.923283	1.0008	0.0547095	0.960674	0.0201399	0.923491	0.999354	0.0463619	-	FALSE
Unsaturation	glaucoma	H40	1.0744	0.0969302	0.888501	1.2992	0.459086	0.961915	0.020559	0.923925	1.00147	0.0589374	0.966506	0.0201116	0.929149	1.00537	0.0902759	-	FALSE
XL_VLDL_CE	glaucoma	H40	0.841557	0.105004	0.685018	1.03387	0.100429	0.961648	0.0207745	0.923278	1.00161	0.0597776	0.956828	0.0203794	0.919362	0.995821	0.0303512	-	FALSE
S_VLDL_C_pct	glaucoma	H40	0.922595	0.0934148	0.768236	1.10797	0.388453	0.963727	0.0197527	0.927129	1.00177	0.0614157	0.96193	0.0193254	0.926175	0.999064	0.0445959	-	FALSE
S_VLDL_PL_pct	glaucoma	H40	0.83202	0.0953477	0.690196	1.00299	0.0537706	0.962966	0.0203207	0.925367	1.00209	0.0633021	0.956871	0.0198743	0.920314	0.99488	0.0265346	-	FALSE
S_VLDL_TG_pct	glaucoma	H40	1.1234	0.0995502	0.924263	1.36544	0.242472	1.03862	0.0206154	0.997488	1.08144	0.0660633	1.04197	0.0201871	1.00155	1.08403	0.041667	-	FALSE
Albumin	glaucoma	H40	1.1273	0.110236	0.908249	1.39918	0.277048	0.963392	0.0203432	0.925735	1.00258	0.0667631	0.96839	0.0200054	0.931154	1.00712	0.108371	-	FALSE
IDL_FC_pct	glaucoma	H40	0.913636	0.0931526	0.761167	1.09665	0.332243	0.964882	0.0195032	0.928694	1.00248	0.0667999	0.962673	0.0190893	0.92732	0.999374	0.0462815	-	FALSE
DHA_pct	glaucoma	H40	1.15218	0.100254	0.946636	1.40236	0.157667	0.963336	0.0204364	0.925512	1.00271	0.0675806	0.97024	0.0200245	0.932898	1.00908	0.131367	-	FALSE
L_VLDL_CE_pct	glaucoma	H40	0.92785	0.0978878	0.765868	1.12409	0.444276	0.963618	0.020376	0.925892	1.00288	0.0689374	0.962105	0.0199484	0.925214	1.00047	0.052799	-	FALSE
M_HDL_FC_pct	glaucoma	H40	1.01059	0.100842	0.829351	1.23145	0.916768	0.961649	0.022087	0.920906	1.00419	0.076635	0.963836	0.0215756	0.923927	1.00547	0.0877859	-	FALSE
S_VLDL_L	glaucoma	H40	0.99087	0.0976181	0.818319	1.19981	0.925146	0.964195	0.0206421	0.925963	1.004	0.0773294	0.965322	0.0201955	0.927857	1.0043	0.08053	-	FALSE
Omega_6_by_Omega_3	glaucoma	H40	0.858624	0.10196	0.703093	1.04856	0.134936	1.03733	0.0208064	0.99588	1.08051	0.0781437	1.02952	0.0203862	0.989195	1.07149	0.153556	-	FALSE
S_HDL_FC_pct	glaucoma	H40	1.06533	0.102036	0.872229	1.30119	0.535104	0.963931	0.0208814	0.925276	1.0042	0.0785324	0.967814	0.0204575	0.929776	1.00741	0.109779	-	FALSE
VLDL_PL	glaucoma	H40	0.885487	0.101275	0.726065	1.07991	0.229812	0.965073	0.0206523	0.926788	1.00494	0.0851708	0.961762	0.0202358	0.924363	1.00067	0.0540203	-	FALSE
IDL_CE_pct	glaucoma	H40	0.831034	0.0903746	0.69613	0.992081	0.0405662	0.966694	0.0197816	0.929931	1.00491	0.0868295	0.960034	0.0193241	0.924352	0.997093	0.0348012	-	FALSE
VLDL_L	glaucoma	H40	0.899506	0.0997363	0.739787	1.09371	0.288293	0.965504	0.020732	0.927057	1.00555	0.0904027	0.962677	0.0202981	0.925129	1.00175	0.0609369	-	FALSE
XL_HDL_CE_pct	glaucoma	H40	0.889407	0.0967551	0.735768	1.07513	0.225784	0.96696	0.020031	0.929732	1.00568	0.093484	0.963643	0.019615	0.927299	1.00141	0.0590209	-	FALSE
Citrate	glaucoma	H40	0.660739	0.110224	0.53236	0.820077	0.00017025	0.966024	0.0207349	0.927551	1.00609	0.095495	0.953564	0.0203775	0.916229	0.99242	0.0196269	-	FALSE
ApoA1	glaucoma	H40	1.14831	0.0993367	0.945151	1.39513	0.16389	0.964069	0.022189	0.92304	1.00692	0.099124	0.972115	0.0216553	0.931717	1.01426	0.191563	-	FALSE
XS_VLDL_PL	glaucoma	H40	1.00878	0.0999326	0.82934	1.22705	0.930288	0.96672	0.020563	0.928532	1.00648	0.0997679	0.968394	0.0201411	0.93091	1.00739	0.110808	-	FALSE
ApoB_by_ApoA1	glaucoma	H40	0.822908	0.100691	0.675525	1.00245	0.0529038	0.966741	0.0206145	0.928459	1.0066	0.100839	0.960497	0.0201956	0.92322	0.999279	0.0459655	-	FALSE
M_VLDL_C_pct	glaucoma	H40	0.866421	0.0898923	0.726459	1.03335	0.110703	0.968605	0.0196171	0.93207	1.00657	0.10394	0.963709	0.019166	0.928178	1.0006	0.053763	-	FALSE
S_HDL_L	glaucoma	H40	1.0679	0.100993	0.876124	1.30166	0.515362	0.967252	0.0205429	0.92908	1.00699	0.105055	0.971064	0.0201307	0.933495	1.01014	0.144667	-	FALSE
L_VLDL_C	glaucoma	H40	0.870914	0.103543	0.710948	1.06687	0.18194	0.967087	0.0208395	0.928382	1.00741	0.108292	0.963152	0.0204298	0.925347	1.0025	0.0661033	-	FALSE
L_HDL_CE_pct	glaucoma	H40	0.920702	0.0858121	0.778169	1.08934	0.33566	0.968481	0.0199506	0.931341	1.0071	0.108426	0.965971	0.0194324	0.929872	1.00347	0.0748095	-	FALSE
XL_HDL_P	glaucoma	H40	1.08118	0.0981156	0.892034	1.31044	0.426304	0.965443	0.0219652	0.924761	1.00792	0.109362	0.970675	0.0214346	0.930739	1.01232	0.164955	-	FALSE
Phe	glaucoma	H40	1.01349	0.0982769	0.835919	1.22878	0.891554	1.03251	0.020013	0.992789	1.07381	0.109953	1.03174	0.0196105	0.992838	1.07217	0.111056	-	FALSE
S_VLDL_CE_pct	glaucoma	H40	0.96429	0.0952698	0.800041	1.16226	0.702698	0.969289	0.0196176	0.932727	1.00728	0.111828	0.969085	0.0192145	0.933268	1.00628	0.102188	-	FALSE
S_VLDL_P	glaucoma	H40	1.00142	0.096706	0.828513	1.21042	0.988275	0.967904	0.0206783	0.92946	1.00794	0.114657	0.969346	0.0202212	0.931679	1.00854	0.123645	-	FALSE
HDL_C	glaucoma	H40	1.10117	0.0996257	0.905841	1.33862	0.333369	0.965334	0.0224114	0.923849	1.00868	0.115433	0.971475	0.021865	0.930722	1.01401	0.185655	-	FALSE
HDL_CE	glaucoma	H40	1.08542	0.0997864	0.892602	1.31989	0.411416	0.96574	0.0223119	0.924417	1.00891	0.118192	0.971127	0.0217742	0.930554	1.01347	0.178458	-	FALSE
M_VLDL_TG_pct	glaucoma	H40	1.10969	0.101622	0.909287	1.35427	0.305733	1.0321	0.0205671	0.991324	1.07456	0.124459	1.03505	0.0201584	0.994952	1.07676	0.0874571	-	FALSE
HDL_FC	glaucoma	H40	1.14954	0.0975875	0.949412	1.39184	0.153288	0.966284	0.0225982	0.924419	1.01004	0.129084	0.974862	0.0220156	0.93369	1.01785	0.247503	-	FALSE
XS_VLDL_FC_pct	glaucoma	H40	0.803027	0.0920459	0.67047	0.961793	0.0171636	0.970852	0.0196758	0.934124	1.00902	0.132726	0.962834	0.0192411	0.927199	0.999838	0.0490211	-	FALSE
SFA	glaucoma	H40	0.960611	0.0994406	0.7905	1.16733	0.68613	0.969272	0.0207898	0.93057	1.00958	0.133295	0.968907	0.0203498	0.931023	1.00833	0.120623	-	FALSE
L_VLDL_C_pct	glaucoma	H40	0.952961	0.0988543	0.785106	1.1567	0.625979	0.970247	0.0201557	0.932665	1.00934	0.133992	0.969551	0.0197494	0.932738	1.00782	0.117417	-	FALSE
XL_VLDL_C	glaucoma	H40	0.85744	0.105231	0.697637	1.05385	0.143862	0.969387	0.0208844	0.930508	1.00989	0.136552	0.964889	0.0204848	0.926916	1.00442	0.0810209	-	FALSE
S_HDL_PL_pct	glaucoma	H40	1.07104	0.0978368	0.88415	1.29744	0.483005	1.03033	0.0211184	0.988557	1.07388	0.157056	1.03211	0.0206429	0.991187	1.07473	0.125721	-	FALSE
HDL_L	glaucoma	H40	1.14652	0.0993809	0.943597	1.39308	0.168883	0.968789	0.0225102	0.926975	1.01249	0.158949	0.976785	0.0219541	0.935646	1.01973	0.284672	-	FALSE
XL_HDL_CE	glaucoma	H40	1.04156	0.0996762	0.856715	1.26628	0.682931	0.969657	0.0219621	0.928803	1.01231	0.160617	0.972874	0.0214477	0.932824	1.01464	0.199757	-	FALSE
M_HDL_C	glaucoma	H40	1.12283	0.0995752	0.923747	1.36481	0.244658	0.969891	0.0220405	0.928885	1.01271	0.165424	0.976547	0.0215196	0.936214	1.01862	0.270096	-	FALSE
L_HDL_C_pct	glaucoma	H40	0.88165	0.0819141	0.750878	1.0352	0.124125	0.972625	0.0201365	0.934985	1.01178	0.16807	0.967197	0.0195543	0.930829	1.00499	0.0880712	-	FALSE
Total_BCAA	glaucoma	H40	0.986978	0.100117	0.811122	1.20096	0.895837	1.02861	0.0205971	0.987914	1.07099	0.170793	1.02689	0.0201746	0.987075	1.06831	0.188449	-	FALSE
Val	glaucoma	H40	1.08743	0.0990072	0.895619	1.32031	0.397261	1.02837	0.0206573	0.987569	1.07087	0.175593	1.03077	0.0202219	0.990717	1.07245	0.133925	-	FALSE
M_HDL_CE	glaucoma	H40	1.11301	0.0995862	0.915653	1.35291	0.282314	0.970766	0.0219511	0.929885	1.01344	0.17649	0.976936	0.0214365	0.93674	1.01886	0.276364	-	FALSE
M_HDL_FC	glaucoma	H40	1.15938	0.0976873	0.957352	1.40403	0.130073	0.970467	0.0223146	0.928937	1.01385	0.179134	0.979065	0.0217543	0.938197	1.02171	0.330768	-	FALSE
M_HDL_P	glaucoma	H40	1.14841	0.0974815	0.948677	1.39019	0.155756	0.970944	0.0220906	0.929801	1.01391	0.181938	0.978938	0.0215443	0.938461	1.02116	0.323115	-	FALSE
M_VLDL_CE_pct	glaucoma	H40	0.863655	0.0820769	0.735318	1.01439	0.0741191	0.974712	0.0192869	0.938553	1.01226	0.184167	0.968561	0.0187755	0.933566	1.00487	0.0888763	-	FALSE
S_HDL_PL	glaucoma	H40	1.08847	0.0997528	0.895172	1.32352	0.395412	0.973094	0.0206413	0.934512	1.01327	0.186388	0.977582	0.0202131	0.939609	1.01709	0.261981	-	FALSE
XL_HDL_C	glaucoma	H40	1.04013	0.0997262	0.855461	1.26467	0.693169	0.971697	0.0218064	0.931041	1.01413	0.187958	0.97472	0.021303	0.934859	1.01628	0.229376	-	FALSE
S_LDL_TG_pct	glaucoma	H40	1.11024	0.0971044	0.917826	1.34299	0.281507	1.02698	0.020428	0.986673	1.06893	0.192491	1.03038	0.0199905	0.990788	1.07155	0.134383	-	FALSE
S_HDL_C_pct	glaucoma	H40	0.908439	0.092402	0.757951	1.0888	0.298701	0.974846	0.0202144	0.936978	1.01425	0.207573	0.97171	0.0197473	0.934819	1.01006	0.146155	-	FALSE
M_HDL_L	glaucoma	H40	1.16017	0.0994468	0.954712	1.40985	0.135191	0.972936	0.0219852	0.931901	1.01578	0.212037	0.980948	0.0214669	0.940531	1.0231	0.370216	-	FALSE
MUFA	glaucoma	H40	0.907857	0.100712	0.745229	1.10597	0.337137	0.974561	0.0208682	0.935504	1.01525	0.216908	0.971721	0.0204341	0.933572	1.01143	0.160361	-	FALSE
Leu	glaucoma	H40	0.911666	0.100155	0.749173	1.1094	0.355818	1.02557	0.0206134	0.984965	1.06786	0.220551	1.02068	0.0201902	0.981077	1.06188	0.310692	-	FALSE
M_VLDL_TG	glaucoma	H40	0.896672	0.101679	0.734653	1.09442	0.283441	0.975171	0.0208059	0.936204	1.01576	0.226882	0.971888	0.0203836	0.933824	1.0115	0.161834	-	FALSE
XL_HDL_FC_pct	glaucoma	H40	0.933848	0.0973138	0.771687	1.13009	0.481874	1.02724	0.0224211	0.983073	1.07339	0.230693	1.02231	0.0218486	0.979459	1.06704	0.312461	-	FALSE
XL_HDL_L	glaucoma	H40	1.05451	0.0996575	0.867402	1.28198	0.594326	0.975023	0.0219555	0.933955	1.0179	0.249296	0.978567	0.0214414	0.938294	1.02057	0.312258	-	FALSE
M_HDL_C_pct	glaucoma	H40	1.05567	0.100538	0.866862	1.28561	0.58997	0.976416	0.0207195	0.937558	1.01688	0.249375	0.979526	0.020293	0.941331	1.01927	0.308018	-	FALSE
L_VLDL_FC	glaucoma	H40	0.884725	0.104119	0.721407	1.08502	0.239471	0.976337	0.0209869	0.936991	1.01733	0.253834	0.972588	0.0205731	0.93415	1.01261	0.176688	-	FALSE
HDL_PL	glaucoma	H40	1.15848	0.0986734	0.954767	1.40567	0.135995	0.975236	0.022467	0.933223	1.01914	0.26438	0.983548	0.0219063	0.942212	1.0267	0.448898	-	FALSE
L_VLDL_L	glaucoma	H40	0.884913	0.10238	0.724024	1.08155	0.232396	0.976914	0.0209288	0.937652	1.01782	0.264426	0.973046	0.0205048	0.934715	1.01295	0.182676	-	FALSE
L_HDL_CE	glaucoma	H40	1.06919	0.0988185	0.880929	1.2977	0.498379	0.975787	0.0223528	0.933959	1.01949	0.272833	0.980138	0.021802	0.939137	1.02293	0.357487	-	FALSE
L_HDL_P	glaucoma	H40	1.10388	0.0969178	0.9129	1.33481	0.307867	0.97584	0.0224453	0.93384	1.01973	0.275878	0.981983	0.0218666	0.940786	1.02498	0.405715	-	FALSE
XL_HDL_FC	glaucoma	H40	1.00039	0.100867	0.820939	1.21908	0.996888	0.977237	0.0211415	0.93757	1.01858	0.276089	0.9782	0.0206919	0.939322	1.01869	0.286793	-	FALSE
L_HDL_C	glaucoma	H40	1.07393	0.0988647	0.88475	1.30356	0.470651	0.976042	0.0223996	0.934118	1.01985	0.278989	0.980607	0.0218459	0.939506	1.02351	0.370029	-	FALSE
XL_VLDL_FC_pct	glaucoma	H40	1.03064	0.104865	0.839156	1.26581	0.773532	0.977651	0.0209994	0.938229	1.01873	0.281782	0.979643	0.0205906	0.940894	1.01999	0.317858	-	FALSE
L_HDL_FC	glaucoma	H40	1.09788	0.0976444	0.906645	1.32945	0.338923	0.976906	0.0224369	0.934877	1.02083	0.297718	0.982643	0.021867	0.941417	1.02567	0.423288	-	FALSE
Creatinine	glaucoma	H40	0.836447	0.110665	0.673347	1.03906	0.106576	0.976249	0.0236166	0.93209	1.0225	0.30877	0.969699	0.0230965	0.92678	1.01461	0.182793	-	FALSE
S_HDL_CE_pct	glaucoma	H40	0.885313	0.0905734	0.741309	1.05729	0.178658	0.979494	0.0203731	0.941152	1.0194	0.309165	0.974737	0.0198765	0.937494	1.01346	0.197979	-	FALSE
L_HDL_TG	glaucoma	H40	1.16741	0.0929199	0.973035	1.40061	0.0957556	0.978756	0.0212603	0.938809	1.0204	0.312488	0.987375	0.0207248	0.948071	1.02831	0.539857	-	FALSE
VLDL_size	glaucoma	H40	0.886837	0.101062	0.727475	1.08111	0.234713	0.978691	0.0214145	0.938463	1.02064	0.314502	0.974555	0.0209494	0.93535	1.0154	0.218584	-	FALSE
L_HDL_L	glaucoma	H40	1.1042	0.0989058	0.909614	1.34041	0.316271	0.977692	0.0226288	0.935277	1.02203	0.318772	0.983628	0.0220588	0.942006	1.02709	0.454243	-	FALSE
XL_HDL_PL	glaucoma	H40	1.0637	0.0991143	0.875897	1.29178	0.533235	0.978854	0.0220221	0.937502	1.02203	0.331796	0.98269	0.0214979	0.942144	1.02498	0.416647	-	FALSE
XL_VLDL_FC	glaucoma	H40	0.876086	0.105841	0.711956	1.07805	0.211345	0.980503	0.0209438	0.941068	1.02159	0.34716	0.976352	0.0205454	0.937816	1.01647	0.244077	-	FALSE
M_HDL_CE_pct	glaucoma	H40	1.04234	0.0997268	0.857275	1.26736	0.677551	0.980923	0.0204896	0.94231	1.02112	0.347178	0.983338	0.0200703	0.945407	1.02279	0.402503	-	FALSE
XL_HDL_TG	glaucoma	H40	1.09467	0.0938561	0.91073	1.31575	0.335204	0.98071	0.0207599	0.941607	1.02144	0.348108	0.985751	0.02027	0.947356	1.0257	0.47895	-	FALSE
L_VLDL_P	glaucoma	H40	0.893781	0.104365	0.728441	1.09665	0.281946	0.981037	0.0209536	0.941563	1.02217	0.360883	0.977503	0.0205436	0.938925	1.01767	0.268031	-	FALSE
VLDL_TG	glaucoma	H40	0.912257	0.100551	0.749077	1.11098	0.361089	0.981187	0.0209594	0.941696	1.02233	0.364863	0.978215	0.0205184	0.939656	1.01836	0.283073	-	FALSE
M_HDL_PL	glaucoma	H40	1.17318	0.0979839	0.968185	1.42157	0.103102	0.980382	0.0218715	0.939243	1.02332	0.365	0.988771	0.0213462	0.948256	1.03102	0.596796	-	FALSE
XXL_VLDL_CE	glaucoma	H40	0.868091	0.10785	0.702686	1.07243	0.189655	0.981227	0.0209981	0.941663	1.02245	0.366766	0.976846	0.0206111	0.93817	1.01712	0.255716	-	FALSE
L_VLDL_PL	glaucoma	H40	0.891997	0.103576	0.728112	1.09277	0.269834	0.981684	0.0209531	0.942185	1.02284	0.377644	0.977993	0.0205371	0.939408	1.01816	0.278575	-	FALSE
L_VLDL_TG	glaucoma	H40	0.89009	0.103376	0.72684	1.09001	0.260046	0.981824	0.0209093	0.9424	1.0229	0.380326	0.978046	0.0204943	0.939537	1.01813	0.278732	-	FALSE
XL_HDL_TG_pct	glaucoma	H40	1.0782	0.0958678	0.893498	1.30107	0.432257	0.981669	0.0213867	0.94137	1.02369	0.387001	0.986044	0.0208736	0.946516	1.02722	0.500746	-	FALSE
XL_VLDL_PL_pct	glaucoma	H40	0.950279	0.0944922	0.789619	1.14363	0.589392	0.982474	0.0209032	0.943035	1.02356	0.397617	0.980948	0.0204098	0.942481	1.02098	0.345939	-	FALSE
PUFA_pct	glaucoma	H40	0.975552	0.0948091	0.810116	1.17477	0.794041	0.983169	0.0204697	0.944505	1.02342	0.406979	0.982829	0.0200086	0.945031	1.02214	0.386687	-	FALSE
XL_VLDL_TG_pct	glaucoma	H40	1.13606	0.120421	0.897216	1.43849	0.289453	1.01682	0.0212499	0.975343	1.06007	0.432385	1.02023	0.0209266	0.979235	1.06295	0.338435	-	FALSE
Tyr	glaucoma	H40	0.941324	0.0999229	0.773897	1.14497	0.545088	1.01569	0.0201532	0.976348	1.05661	0.439941	1.01267	0.0197554	0.97421	1.05265	0.52386	-	FALSE
XL_HDL_C_pct	glaucoma	H40	0.835976	0.097727	0.690251	1.01247	0.0667749	0.983706	0.0215068	0.943102	1.02606	0.444955	0.976339	0.0210042	0.936961	1.01737	0.254282	-	FALSE
XL_VLDL_PL	glaucoma	H40	0.882287	0.105581	0.71736	1.08513	0.235563	0.984186	0.0209695	0.944556	1.02548	0.44716	0.980113	0.0205678	0.941387	1.02043	0.328734	-	FALSE
L_HDL_PL	glaucoma	H40	1.12391	0.0978107	0.927839	1.36141	0.232383	0.983043	0.0226222	0.940407	1.02761	0.449641	0.98975	0.0220404	0.947904	1.03344	0.640173	-	FALSE
His	glaucoma	H40	0.902117	0.0994004	0.742423	1.09616	0.300062	0.98497	0.0205404	0.946104	1.02543	0.460959	0.981432	0.0201154	0.943491	1.0209	0.351475	-	FALSE
Total_TG	glaucoma	H40	0.944745	0.0991933	0.777821	1.14749	0.566637	0.985311	0.0208991	0.945766	1.02651	0.478907	0.983552	0.0204502	0.944909	1.02378	0.417373	-	FALSE
XXL_VLDL_C	glaucoma	H40	0.866898	0.108672	0.700591	1.07268	0.188732	0.985694	0.0209628	0.946015	1.02704	0.491838	0.981163	0.0205833	0.942367	1.02156	0.35554	-	FALSE
Acetate	glaucoma	H40	0.870463	0.112784	0.697825	1.08581	0.218685	0.986104	0.0204547	0.947352	1.02644	0.493915	0.982195	0.0201264	0.944204	1.02171	0.372061	-	FALSE
LA_pct	glaucoma	H40	0.876379	0.0905451	0.733869	1.04656	0.145026	0.986305	0.0201859	0.948045	1.02611	0.494536	0.980802	0.0197022	0.943649	1.01942	0.325185	-	FALSE
L_VLDL_TG_pct	glaucoma	H40	0.948705	0.0976792	0.783402	1.14889	0.589835	1.01406	0.0204911	0.974139	1.05562	0.495663	1.01122	0.0200546	0.972239	1.05175	0.578118	-	FALSE
Lactate	glaucoma	H40	0.749216	0.102576	0.612763	0.916056	0.00488222	0.985957	0.0212794	0.945681	1.02795	0.506311	0.97485	0.0208358	0.935841	1.01549	0.221525	-	FALSE
Acetone	glaucoma	H40	0.674618	0.134917	0.517862	0.878823	0.00353001	1.01331	0.0200416	0.974274	1.0539	0.509523	1.00445	0.0198241	0.966166	1.04424	0.822952	-	FALSE
XL_VLDL_L	glaucoma	H40	0.89395	0.103335	0.73005	1.09465	0.277988	0.986332	0.0209696	0.946615	1.02772	0.511637	0.982503	0.0205507	0.943715	1.02289	0.390377	-	FALSE
XXL_VLDL_PL_pct	glaucoma	H40	1.15261	0.130064	0.89324	1.48729	0.274855	1.01321	0.0219906	0.970463	1.05783	0.550781	1.01684	0.0216829	0.974533	1.06099	0.441132	-	FALSE
XXL_VLDL_L	glaucoma	H40	0.815478	0.11513	0.650746	1.02191	0.0764433	0.987996	0.0209382	0.94827	1.02939	0.564089	0.981944	0.0206003	0.943086	1.0224	0.376433	-	FALSE
L_HDL_TG_pct	glaucoma	H40	1.04744	0.0959389	0.867886	1.26413	0.629048	0.987744	0.0214029	0.947165	1.03006	0.564489	0.990495	0.0208894	0.95076	1.03189	0.647542	-	FALSE
PUFA_by_MUFA	glaucoma	H40	1.05149	0.0975372	0.868521	1.27301	0.606715	0.988526	0.0208489	0.948945	1.02976	0.579909	0.991197	0.0203883	0.952369	1.03161	0.664517	-	FALSE
Ala	glaucoma	H40	1.29766	0.096476	1.07409	1.56777	0.00691837	0.988816	0.0204687	0.949931	1.02929	0.582674	1.00046	0.020023	0.961958	1.0405	0.981638	-	FALSE
XL_VLDL_C_pct	glaucoma	H40	0.906942	0.102585	0.74175	1.10892	0.341026	0.988534	0.0210778	0.948527	1.03023	0.584286	0.98509	0.0206465	0.946023	1.02577	0.466875	-	FALSE
SFA_pct	glaucoma	H40	1.05469	0.0943301	0.876657	1.26888	0.572433	1.011	0.0202207	0.971717	1.05187	0.588436	1.01288	0.0197716	0.974382	1.0529	0.517373	-	FALSE
XL_VLDL_P	glaucoma	H40	0.905568	0.104233	0.738237	1.11083	0.341288	0.988884	0.0209682	0.949067	1.03037	0.593963	0.985505	0.0205564	0.946587	1.02602	0.477512	-	FALSE
XL_VLDL_CE_pct	glaucoma	H40	0.92857	0.10166	0.760816	1.13331	0.466015	0.988869	0.0210125	0.94897	1.03045	0.594249	0.986323	0.0205775	0.947335	1.02692	0.503355	-	FALSE
M_LDL_FC_pct	glaucoma	H40	0.986719	0.0970087	0.815864	1.19335	0.89038	0.989509	0.0205596	0.950427	1.0302	0.607959	0.989389	0.0201128	0.951144	1.02917	0.595823	-	FALSE
L_LDL_PL_pct	glaucoma	H40	0.888379	0.0941687	0.738653	1.06846	0.208813	1.01016	0.0202251	0.970895	1.051	0.617356	1.00445	0.0197742	0.966265	1.04414	0.822338	-	FALSE
S_LDL_TG	glaucoma	H40	0.977368	0.0990776	0.804862	1.18685	0.81728	0.989821	0.0208524	0.950182	1.03111	0.623682	0.98929	0.0204054	0.950504	1.02966	0.597704	-	FALSE
Gln	glaucoma	H40	1.03813	0.0986277	0.855651	1.25952	0.70441	0.990363	0.0205799	0.95121	1.03113	0.63796	0.992311	0.020146	0.953892	1.03228	0.701618	-	FALSE
HDL_size	glaucoma	H40	1.10798	0.0976645	0.914952	1.34173	0.293769	0.989976	0.0224047	0.947444	1.03442	0.652963	0.995566	0.0218375	0.953853	1.0391	0.838737	-	FALSE
XXL_VLDL_CE_pct	glaucoma	H40	1.08526	0.107926	0.878348	1.34092	0.448374	0.990663	0.0212245	0.950297	1.03274	0.658511	0.994033	0.0208257	0.954275	1.03545	0.773828	-	FALSE
S_LDL_FC_pct	glaucoma	H40	0.903562	0.0885337	0.75962	1.07478	0.252031	0.991282	0.0201432	0.952908	1.0312	0.663791	0.986772	0.0196412	0.949506	1.0255	0.49779	-	FALSE
XXL_VLDL_FC	glaucoma	H40	0.807163	0.118507	0.639862	1.01821	0.0706514	0.991032	0.0209206	0.951217	1.03251	0.666757	0.984904	0.0206021	0.945926	1.02549	0.460321	-	FALSE
MUFA_pct	glaucoma	H40	0.931675	0.0973584	0.769824	1.12756	0.467289	1.00901	0.020968	0.968383	1.05134	0.668811	1.00545	0.020498	0.965855	1.04667	0.790896	-	FALSE
HDL_TG	glaucoma	H40	1.12671	0.093069	0.938835	1.35218	0.199907	0.99122	0.0206242	0.95195	1.03211	0.668934	0.997182	0.0201357	0.958594	1.03732	0.888538	-	FALSE
IDL_PL_pct	glaucoma	H40	0.935463	0.094321	0.777569	1.12542	0.479388	1.00847	0.0200128	0.969678	1.04881	0.673452	1.00521	0.019577	0.96737	1.04453	0.790676	-	FALSE
S_VLDL_TG	glaucoma	H40	0.963996	0.0988747	0.794166	1.17014	0.710748	0.99151	0.0207666	0.951964	1.0327	0.681399	0.990332	0.0203232	0.951659	1.03058	0.632639	-	FALSE
M_HDL_TG	glaucoma	H40	1.17065	0.0909053	0.979595	1.39896	0.0830638	0.991832	0.0205694	0.952641	1.03264	0.690095	0.999872	0.0200622	0.961318	1.03997	0.994904	-	FALSE
M_LDL_TG	glaucoma	H40	1.05654	0.0962119	0.874961	1.2758	0.567564	0.991927	0.0208053	0.952291	1.03321	0.696819	0.994727	0.0203352	0.95586	1.03517	0.79487	-	FALSE
XXL_VLDL_C_pct	glaucoma	H40	1.08627	0.108205	0.878681	1.3429	0.444436	0.992167	0.0214947	0.951236	1.03486	0.714489	0.995586	0.0210828	0.955285	1.03759	0.833808	-	FALSE
GlycA	glaucoma	H40	0.856498	0.103425	0.699341	1.04897	0.134211	1.00724	0.0208374	0.966935	1.04923	0.729086	1.00089	0.0204269	0.961612	1.04178	0.965134	-	FALSE
S_HDL_TG_pct	glaucoma	H40	1.03468	0.100375	0.849894	1.25964	0.734127	1.00733	0.0212496	0.966238	1.05017	0.731055	1.00849	0.0207889	0.968223	1.05043	0.684291	-	FALSE
LDL_TG	glaucoma	H40	1.12171	0.0945698	0.931924	1.35014	0.224574	0.993151	0.0207967	0.953482	1.03447	0.741037	0.998743	0.0203114	0.959764	1.03931	0.950621	-	FALSE
Gly	glaucoma	H40	1.06633	0.100509	0.875664	1.29852	0.522834	1.00714	0.0221166	0.964411	1.05175	0.747809	1.0098	0.0215998	0.967938	1.05346	0.651744	-	FALSE
XL_VLDL_TG	glaucoma	H40	0.869579	0.106924	0.705169	1.07232	0.191235	0.993365	0.020934	0.953431	1.03497	0.750474	0.988496	0.020544	0.949484	1.02911	0.573297	-	FALSE
L_VLDL_FC_pct	glaucoma	H40	1.11127	0.10922	0.897117	1.37654	0.334071	0.993536	0.0206862	0.954059	1.03465	0.753909	0.997397	0.0203249	0.958445	1.03793	0.897946	-	FALSE
IDL_TG	glaucoma	H40	1.18327	0.0926221	0.98683	1.41881	0.0692424	0.993532	0.0207701	0.953898	1.03481	0.754732	1.00188	0.0202668	0.962863	1.04248	0.926128	-	FALSE
XXL_VLDL_P	glaucoma	H40	0.828154	0.116983	0.658465	1.04157	0.107007	0.9938	0.0209091	0.953896	1.03537	0.76613	0.988206	0.0205829	0.949133	1.02889	0.564347	-	FALSE
XS_VLDL_TG	glaucoma	H40	1.15034	0.0919513	0.960626	1.37751	0.127733	0.99456	0.0207092	0.954999	1.03576	0.792238	1.00157	0.0202031	0.962685	1.04203	0.938078	-	FALSE
L_LDL_TG	glaucoma	H40	1.19202	0.0922801	0.994792	1.42835	0.0569904	0.994894	0.0207769	0.955194	1.03625	0.805403	1.00361	0.0202695	0.964519	1.04428	0.858923	-	FALSE
XXL_VLDL_TG_pct	glaucoma	H40	0.914015	0.0984004	0.753691	1.10844	0.360883	1.00516	0.0213272	0.964011	1.04807	0.809235	1.00088	0.0208432	0.960819	1.04262	0.966184	-	FALSE
XXL_VLDL_PL	glaucoma	H40	0.807788	0.11905	0.639677	1.02008	0.0729792	0.995081	0.0209064	0.95513	1.0367	0.813519	0.988892	0.0205913	0.949776	1.02962	0.587504	-	FALSE
L_VLDL_PL_pct	glaucoma	H40	1.16342	0.139602	0.884922	1.52956	0.278262	1.00413	0.0217981	0.962134	1.04796	0.85	1.00766	0.0215372	0.966005	1.0511	0.723243	-	FALSE
XXL_VLDL_FC_pct	glaucoma	H40	1.10042	0.109442	0.887972	1.36369	0.381934	0.996095	0.0217378	0.954547	1.03945	0.857162	0.999868	0.0213213	0.958945	1.04254	0.995054	-	FALSE
S_HDL_TG	glaucoma	H40	1.06932	0.0947141	0.888147	1.28745	0.479189	0.996561	0.0207311	0.956879	1.03789	0.868018	0.999777	0.0202516	0.96087	1.04026	0.991198	-	FALSE
XXL_VLDL_TG	glaucoma	H40	0.815535	0.117527	0.647742	1.02679	0.0827423	0.996645	0.020825	0.956784	1.03817	0.871787	0.990579	0.0205056	0.951556	1.0312	0.644343	-	FALSE
XL_HDL_PL_pct	glaucoma	H40	1.0388	0.103112	0.848718	1.27146	0.711974	1.00345	0.0218879	0.961308	1.04743	0.87511	1.00495	0.0214108	0.963645	1.04802	0.817772	-	FALSE
Acetoacetate	glaucoma	H40	0.778614	0.127755	0.606143	1.00016	0.0501465	1.003	0.0201923	0.964082	1.04349	0.881962	0.996831	0.0199447	0.958615	1.03657	0.873565	-	FALSE
LDL_size	glaucoma	H40	0.999428	0.0992042	0.822824	1.21394	0.995395	0.997044	0.0206877	0.957425	1.0383	0.886226	0.997144	0.020252	0.958338	1.03752	0.887675	-	FALSE
Omega_6_pct	glaucoma	H40	0.879226	0.0902543	0.736672	1.04936	0.15384	1.00184	0.0206834	0.962037	1.04329	0.929211	0.995334	0.0201608	0.95677	1.03545	0.81656	-	FALSE
TG_by_PG	glaucoma	H40	0.877604	0.102822	0.717422	1.07355	0.204177	0.998977	0.0215301	0.957698	1.04203	0.96208	0.993556	0.0210731	0.953355	1.03545	0.759019	-	FALSE
M_HDL_TG_pct	glaucoma	H40	0.983338	0.0982348	0.811117	1.19213	0.864192	0.999372	0.0211134	0.958859	1.0416	0.976253	0.998658	0.020642	0.959061	1.03989	0.948139	-	FALSE
L_HDL_FC_pct	glaucoma	H40	0.909528	0.0886395	0.764478	1.0821	0.284706	0.999383	0.0208252	0.959412	1.04102	0.976339	0.994469	0.0202732	0.955728	1.03478	0.784424	-	FALSE
M_LDL_TG_pct	hemtp-org	C91	0.88461	0.172155	0.631264	1.23963	0.47635	1.24925	0.0629369	1.10427	1.41326	0.000406244	1.19944	0.0591107	1.06822	1.34677	0.00209458	-	FALSE
L_LDL_TG_pct	hemtp-org	C91	0.907302	0.171063	0.648844	1.26871	0.569583	1.24833	0.0640025	1.10115	1.41517	0.00052917	1.20036	0.0599443	1.0673	1.35001	0.00231509	-	FALSE
IDL_PL_pct	hemtp-org	C91	0.841037	0.151531	0.624926	1.13188	0.253268	1.23284	0.0666018	1.08197	1.40475	0.00167303	1.15882	0.0609723	1.02829	1.30592	0.0156269	-	FALSE
S_HDL_TG_pct	hemtp-org	C91	0.834872	0.15791	0.612638	1.13772	0.253084	1.25036	0.074617	1.08024	1.44727	0.00275033	1.16149	0.0674644	1.01763	1.32569	0.026485	-	FALSE
S_HDL_CE_pct	hemtp-org	C91	1.39939	0.196955	0.951235	2.05869	0.0879837	0.830479	0.0622259	0.735125	0.938202	0.00283456	0.870754	0.059335	0.775155	0.978143	0.0196773	-	FALSE
M_HDL_TG_pct	hemtp-org	C91	0.830459	0.156525	0.611056	1.12864	0.235282	1.23996	0.0737841	1.073	1.43289	0.00355707	1.15281	0.0667406	1.01145	1.31392	0.0331184	-	FALSE
S_LDL_TG_pct	hemtp-org	C91	0.874663	0.16643	0.631208	1.21202	0.421034	1.18752	0.0652415	1.04497	1.34951	0.00843138	1.14012	0.0607412	1.01216	1.28427	0.0308571	-	FALSE
L_HDL_TG	hemtp-org	C91	0.8063	0.17972	0.566912	1.14677	0.230937	1.18876	0.0660636	1.04438	1.35309	0.00886218	1.13507	0.062007	1.00518	1.28176	0.041024	-	FALSE
XL_HDL_C_pct	hemtp-org	C91	1.21065	0.161329	0.882456	1.6609	0.236066	0.846934	0.0680576	0.74117	0.96779	0.0146441	0.893906	0.0627062	0.790524	1.01081	0.0736843	-	FALSE
XL_HDL_TG	hemtp-org	C91	0.730303	0.189289	0.503938	1.05835	0.0968395	1.16563	0.0633968	1.02943	1.31986	0.0156247	1.11194	0.0601148	0.988352	1.25099	0.0775478	-	FALSE
IDL_TG	hemtp-org	C91	0.735919	0.18601	0.511087	1.05966	0.0992585	1.15758	0.064536	1.02004	1.31367	0.0233638	1.10259	0.0609706	0.978398	1.24255	0.109195	-	FALSE
XS_VLDL_TG	hemtp-org	C91	0.768075	0.180477	0.539236	1.09403	0.143733	1.15542	0.0649155	1.01738	1.31219	0.026051	1.10262	0.0610842	0.978205	1.24286	0.109763	-	FALSE
Creatinine	hemtp-org	C91	1.23157	0.16832	0.885487	1.71292	0.215923	1.17006	0.0737038	1.01268	1.35191	0.0330948	1.17975	0.0675149	1.03352	1.34666	0.014351	-	FALSE
TG_by_PG	hemtp-org	C91	0.839142	0.173148	0.597653	1.17821	0.311134	1.14662	0.070063	0.999491	1.3154	0.0508505	1.09734	0.0649474	0.966179	1.24631	0.152649	-	FALSE
Gly	hemtp-org	C91	0.948023	0.167869	0.682222	1.31738	0.750514	1.13855	0.077294	0.978498	1.32479	0.0931941	1.10266	0.0702091	0.9609	1.26533	0.163947	-	FALSE
Omega_6_by_Omega_3	hemtp-org	C91	1.07433	0.170684	0.768865	1.50117	0.67443	0.9114	0.0691515	0.795877	1.04369	0.179728	0.932783	0.0640913	0.822669	1.05764	0.27762	-	FALSE
IDL_CE_pct	pro-cn	C61	1.03123	0.087071	0.869439	1.22313	0.72396	1.07239	0.020663	1.02983	1.11671	0.00071851	1.07016	0.0201046	1.02881	1.11317	0.000744716	-	FALSE
IDL_C_pct	pro-cn	C61	1.01418	0.085637	0.857471	1.19953	0.869397	1.07231	0.0208203	1.02944	1.11698	0.00079821	1.06898	0.0202309	1.02742	1.11222	0.000976055	-	FALSE
XS_VLDL_PL_pct	pro-cn	C61	0.896608	0.0850077	0.759002	1.05916	0.199207	0.938363	0.0202414	0.901864	0.976339	0.00167232	0.936074	0.0196909	0.900635	0.972907	0.000793965	-	FALSE
IDL_TG_pct	pro-cn	C61	0.978157	0.0854804	0.827268	1.15657	0.796126	0.939748	0.020651	0.90247	0.978565	0.00261909	0.941826	0.0200735	0.90549	0.97962	0.00282879	-	FALSE
L_LDL_TG_pct	pro-cn	C61	0.940262	0.0880096	0.791286	1.11729	0.484005	0.940428	0.0209559	0.902584	0.979859	0.00337953	0.940419	0.020386	0.903584	0.978756	0.00258396	-	FALSE
XS_VLDL_CE_pct	pro-cn	C61	1.03095	0.0862083	0.870677	1.22073	0.723639	1.06143	0.0205484	1.01953	1.10505	0.00371596	1.05977	0.0199884	1.01905	1.10211	0.00368144	-	FALSE
IDL_PL_pct	pro-cn	C61	1.04414	0.0866881	0.880983	1.23751	0.618316	0.944054	0.0198984	0.907944	0.981601	0.00381241	0.948828	0.019394	0.913437	0.985589	0.00675931	-	FALSE
M_LDL_TG_pct	pro-cn	C61	0.919337	0.0885514	0.772856	1.09358	0.342245	0.943349	0.0208608	0.905556	0.98272	0.00518033	0.942071	0.020305	0.905315	0.98032	0.00329385	-	FALSE
XS_VLDL_C_pct	pro-cn	C61	1.01426	0.0850334	0.858554	1.19821	0.867752	1.05905	0.0205429	1.01725	1.10256	0.00522624	1.05653	0.0199685	1.01598	1.0987	0.00589157	-	FALSE
S_LDL_TG_pct	pro-cn	C61	0.990548	0.0846453	0.83912	1.1693	0.910665	0.944394	0.0208079	0.906653	0.983706	0.00596845	0.946966	0.0202064	0.910194	0.985222	0.00700087	-	FALSE
M_LDL_FC_pct	pro-cn	C61	1.0301	0.0869172	0.868747	1.22142	0.732973	1.05955	0.0211497	1.01652	1.10439	0.0062392	1.05788	0.0205501	1.01612	1.10136	0.00618023	-	FALSE
L_LDL_FC_pct	pro-cn	C61	1.003	0.0846332	0.849687	1.18397	0.971778	1.0529	0.0205794	1.01127	1.09623	0.0122567	1.05005	0.0199967	1.00969	1.09202	0.0146017	-	FALSE
S_VLDL_FC_pct	pro-cn	C61	1.01961	0.0846442	0.863737	1.2036	0.818573	1.05205	0.0203577	1.0109	1.09487	0.012692	1.05025	0.0197933	1.01028	1.09179	0.0132552	-	FALSE
S_VLDL_PL_pct	pro-cn	C61	1.03107	0.0842886	0.874057	1.21629	0.716619	1.05076	0.0202813	1.00981	1.09337	0.0146293	1.04967	0.0197185	1.00988	1.09104	0.0139481	-	FALSE
L_LDL_C_pct	pro-cn	C61	1.07133	0.0913728	0.89566	1.28144	0.450848	1.05103	0.0207845	1.00908	1.09473	0.0166342	1.05202	0.0202668	1.01105	1.09465	0.0123393	-	FALSE
XS_VLDL_TG_pct	pro-cn	C61	1.03808	0.0847314	0.879239	1.22562	0.659151	0.953454	0.0203022	0.916259	0.992159	0.0188883	0.957866	0.0197433	0.921508	0.995659	0.0292333	-	FALSE
Unsaturation	pro-cn	C61	1.13309	0.0845905	0.959976	1.33743	0.13965	1.04766	0.0201974	1.007	1.08997	0.0211459	1.0521	0.0196452	1.01236	1.0934	0.00972707	-	FALSE
Creatinine	pro-cn	C61	0.968255	0.0871539	0.816211	1.14862	0.711274	1.04668	0.0199367	1.00657	1.08839	0.0221212	1.04263	0.0194347	1.00366	1.08311	0.0317042	-	FALSE
M_VLDL_CE_pct	pro-cn	C61	1.03648	0.0873453	0.873395	1.23001	0.681666	1.04795	0.0204842	1.0067	1.09088	0.0222415	1.04734	0.0199431	1.0072	1.08909	0.0203687	-	FALSE
IDL_CE	pro-cn	C61	1.06782	0.0851894	0.903618	1.26187	0.441122	1.04532	0.0197868	1.00556	1.08666	0.0250865	1.04646	0.0192737	1.00767	1.08675	0.0184598	-	FALSE
MUFA_pct	pro-cn	C61	0.968704	0.0852199	0.819691	1.14481	0.709072	0.955336	0.0205372	0.917645	0.994575	0.0260909	0.956065	0.0199656	0.919374	0.99422	0.0244268	-	FALSE
M_VLDL_C_pct	pro-cn	C61	1.00566	0.0847113	0.851813	1.1873	0.946863	1.04569	0.0201637	1.00517	1.08784	0.0267212	1.0435	0.0196157	1.00414	1.0844	0.0299477	-	FALSE
S_LDL_FC_pct	pro-cn	C61	0.980164	0.084142	0.831143	1.1559	0.811793	1.04728	0.0212016	1.00465	1.09171	0.029351	1.04314	0.020559	1.00195	1.08604	0.0399251	-	FALSE
S_LDL_C_pct	pro-cn	C61	1.11635	0.0913019	0.933435	1.33512	0.228005	1.04562	0.0205229	1.00439	1.08853	0.02974	1.04891	0.0200233	1.00855	1.0909	0.0170788	-	FALSE
IDL_C	pro-cn	C61	1.06146	0.0851711	0.898268	1.25431	0.483722	1.0438	0.0197859	1.0041	1.08507	0.0302626	1.0447	0.0192727	1.00597	1.08492	0.0232736	-	FALSE
PUFA_by_MUFA	pro-cn	C61	1.03554	0.0861607	0.874629	1.22605	0.685274	1.0442	0.0206612	1.00276	1.08735	0.0363194	1.04373	0.0200916	1.00342	1.08565	0.0331608	-	FALSE
XL_VLDL_CE_pct	pro-cn	C61	0.9109	0.0867592	0.768457	1.07975	0.282093	1.04268	0.0200302	1.00253	1.08442	0.0369435	1.03557	0.0195168	0.996706	1.07595	0.0733026	-	FALSE
S_VLDL_C_pct	pro-cn	C61	1.00122	0.0847299	0.848023	1.1821	0.988488	1.04287	0.0202618	1.00227	1.08512	0.038271	1.04058	0.0197062	1.00115	1.08156	0.0435414	-	FALSE
XL_VLDL_C_pct	pro-cn	C61	0.882969	0.0869745	0.74458	1.04708	0.152424	1.04148	0.0199221	1.0016	1.08296	0.0413201	1.03295	0.0194192	0.99437	1.07302	0.0950616	-	FALSE
M_VLDL_PL_pct	pro-cn	C61	0.9253	0.0832116	0.786052	1.08922	0.350823	1.04022	0.019804	1.00062	1.08139	0.0464749	1.03371	0.0192659	0.995405	1.07349	0.0852626	-	FALSE
S_VLDL_TG_pct	pro-cn	C61	1.00786	0.0839225	0.854997	1.18806	0.925654	0.961001	0.0202216	0.923657	0.999854	0.0491599	0.963515	0.0196589	0.927095	1.00137	0.0586767	-	FALSE
LDL_FC	pro-cn	C61	1.11519	0.086363	0.941531	1.32088	0.20682	1.0403	0.0201346	1.00004	1.08217	0.049741	1.04403	0.0196088	1.00467	1.08494	0.0279803	-	FALSE
Omega_3_pct	pro-cn	C61	1.12514	0.088292	0.946345	1.33771	0.181757	1.04044	0.0203416	0.999779	1.08276	0.0512815	1.04456	0.0198224	1.00475	1.08594	0.0278661	-	FALSE
L_LDL_FC	pro-cn	C61	1.11752	0.0855315	0.945039	1.32148	0.193922	1.0398	0.020042	0.999746	1.08146	0.0514955	1.04371	0.0195135	1.00454	1.0844	0.0283542	-	FALSE
Glucose	pro-cn	C61	0.916881	0.0870946	0.772995	1.08755	0.319082	0.960947	0.0205138	0.923077	1.00037	0.0521492	0.958579	0.0199674	0.921789	0.996838	0.0341239	-	FALSE
Sphingomyelins	pro-cn	C61	1.11856	0.0846628	0.947527	1.32046	0.185724	1.03902	0.0198148	0.999444	1.08017	0.0533692	1.04301	0.0192934	1.00431	1.08321	0.0290606	-	FALSE
Clinical_LDL_C	pro-cn	C61	1.08501	0.087512	0.913989	1.28802	0.351197	1.03941	0.0201206	0.999218	1.08122	0.0547182	1.04165	0.019609	1.00238	1.08247	0.0374194	-	FALSE
IDL_L	pro-cn	C61	1.03209	0.0855694	0.872732	1.22055	0.71201	1.03804	0.0198037	0.99852	1.07912	0.0594012	1.03774	0.0192937	0.999227	1.07773	0.0548701	-	FALSE
M_VLDL_FC_pct	pro-cn	C61	0.952007	0.084111	0.807316	1.12263	0.558734	1.03821	0.0199659	0.998371	1.07965	0.0603374	1.03342	0.0194261	0.994817	1.07353	0.090553	-	FALSE
S_LDL_FC	pro-cn	C61	1.08359	0.0857413	0.915971	1.28189	0.349108	1.03846	0.0202944	0.997966	1.0806	0.0629291	1.04081	0.0197487	1.00129	1.08189	0.0428308	-	FALSE
XXL_VLDL_PL_pct	pro-cn	C61	0.996759	0.0875833	0.839533	1.18343	0.97043	0.963214	0.0201622	0.925892	1.00204	0.0630437	0.964875	0.0196483	0.928424	1.00276	0.0687867	-	FALSE
XXL_VLDL_PL	pro-cn	C61	0.999778	0.0881005	0.841222	1.18822	0.997986	0.961184	0.0212975	0.921887	1.00216	0.063044	0.963275	0.0207012	0.924973	1.00316	0.0706954	-	FALSE
DHA_pct	pro-cn	C61	1.07952	0.088389	0.907805	1.28372	0.386671	1.03839	0.0202652	0.997953	1.08046	0.0630444	1.04041	0.0197527	1.0009	1.08148	0.0449283	-	FALSE
IDL_P	pro-cn	C61	1.01132	0.0845711	0.856841	1.19365	0.894117	1.03755	0.0199077	0.997842	1.07883	0.0641022	1.03615	0.0193781	0.997536	1.07626	0.066846	-	FALSE
S_HDL_C_pct	pro-cn	C61	1.08049	0.0881141	0.909109	1.28418	0.37965	1.03955	0.0210146	0.997603	1.08326	0.064922	1.04171	0.0204413	1.0008	1.0843	0.0455809	-	FALSE
S_HDL_TG_pct	pro-cn	C61	0.927374	0.0818041	0.78999	1.08865	0.356696	0.963091	0.0204906	0.925179	1.00256	0.0664564	0.960945	0.0198765	0.924228	0.99912	0.0450398	-	FALSE
M_LDL_FC	pro-cn	C61	1.12491	0.0864548	0.949565	1.33263	0.173391	1.03762	0.0202833	0.997182	1.07971	0.0686292	1.042	0.0197471	1.00245	1.08313	0.0371894	-	FALSE
L_VLDL_PL_pct	pro-cn	C61	0.955544	0.074384	0.825912	1.10552	0.540972	0.965863	0.0194727	0.929694	1.00344	0.0744767	0.965198	0.0188379	0.930211	1.0015	0.0600599	-	FALSE
XXL_VLDL_FC	pro-cn	C61	1.00512	0.0873499	0.846961	1.19281	0.953395	0.962716	0.0213145	0.923326	1.00379	0.0746421	0.965051	0.020707	0.926668	1.00502	0.0857986	-	FALSE
IDL_FC	pro-cn	C61	1.05358	0.0843968	0.892952	1.24311	0.536284	1.03549	0.019779	0.996115	1.07642	0.0778663	1.03642	0.0192572	0.998034	1.07629	0.0631967	-	FALSE
L_LDL_C	pro-cn	C61	1.11469	0.0876912	0.93866	1.32372	0.215679	1.03599	0.020158	0.995861	1.07775	0.0793921	1.03981	0.0196456	1.00053	1.08063	0.0469209	-	FALSE
XXL_VLDL_P	pro-cn	C61	0.987086	0.0892497	0.828675	1.17578	0.884207	0.963741	0.0213433	0.924257	1.00491	0.0835571	0.96499	0.020758	0.926516	1.00506	0.0860103	-	FALSE
L_LDL_PL	pro-cn	C61	1.1103	0.0857049	0.938612	1.31339	0.222173	1.03538	0.0200931	0.995397	1.07697	0.0835607	1.03916	0.0195627	1.00007	1.07977	0.049604	-	FALSE
XS_VLDL_FC_pct	pro-cn	C61	0.859897	0.0819345	0.732322	1.0097	0.0654449	1.0361	0.020714	0.994873	1.07903	0.0869279	1.02456	0.0200822	0.985013	1.06569	0.227016	-	FALSE
S_HDL_CE_pct	pro-cn	C61	1.10547	0.0908452	0.925164	1.32092	0.269699	1.03687	0.0212332	0.994608	1.08094	0.0881293	1.04032	0.020676	0.999004	1.08334	0.0559009	-	FALSE
S_VLDL_CE_pct	pro-cn	C61	0.988404	0.0845442	0.83747	1.16654	0.890278	1.03502	0.0201853	0.994867	1.07679	0.0881827	1.03245	0.0196335	0.993472	1.07295	0.103862	-	FALSE
Total_CE	pro-cn	C61	1.12863	0.0875752	0.950621	1.33998	0.167053	1.03439	0.0199548	0.994714	1.07565	0.0901936	1.03885	0.0194562	0.999981	1.07923	0.0501114	-	FALSE
XL_HDL_CE_pct	pro-cn	C61	1.15032	0.0915797	0.961312	1.37649	0.126232	1.03619	0.0209847	0.99444	1.0797	0.0902087	1.04161	0.0204546	1.00068	1.08422	0.0462572	-	FALSE
M_VLDL_TG_pct	pro-cn	C61	1.04987	0.0847633	0.889169	1.23962	0.565867	0.966998	0.0198304	0.930134	1.00532	0.0905853	0.971132	0.019309	0.935066	1.00859	0.129259	-	FALSE
PUFA_pct	pro-cn	C61	1.09082	0.0897372	0.914886	1.30059	0.332697	1.03604	0.0209919	0.99428	1.07956	0.0916587	1.03881	0.0204401	0.99802	1.08128	0.0624587	-	FALSE
XXL_VLDL_C	pro-cn	C61	0.992445	0.0874693	0.836086	1.17804	0.930911	0.964778	0.0212604	0.925401	1.00583	0.0916862	0.966301	0.0206589	0.927956	1.00623	0.0970492	-	FALSE
Ala	pro-cn	C61	0.893448	0.0875628	0.752548	1.06073	0.198206	0.966246	0.0203659	0.928436	1.0056	0.0917951	0.962369	0.0198364	0.925671	1.00052	0.0531549	-	FALSE
L_LDL_L	pro-cn	C61	1.10479	0.0872504	0.93113	1.31084	0.253396	1.03421	0.0201409	0.994175	1.07585	0.0949324	1.03767	0.0196248	0.99851	1.07836	0.059559	-	FALSE
Total_C	pro-cn	C61	1.11198	0.0875089	0.936713	1.32003	0.225179	1.03326	0.0199617	0.993617	1.07449	0.101172	1.03702	0.0194618	0.998209	1.07734	0.0617773	-	FALSE
LDL_C	pro-cn	C61	1.10009	0.0882016	0.925446	1.3077	0.279457	1.03336	0.0202177	0.993209	1.07513	0.104597	1.03659	0.0197066	0.997315	1.07741	0.0682147	-	FALSE
L_LDL_CE	pro-cn	C61	1.11529	0.0877945	0.938978	1.32471	0.213939	1.03329	0.0202054	0.993168	1.07503	0.105083	1.03727	0.0196906	0.997997	1.07808	0.0631476	-	FALSE
M_VLDL_CE	pro-cn	C61	1.07963	0.0834439	0.916743	1.27147	0.358502	1.03298	0.0200547	0.993163	1.07439	0.105682	1.03547	0.0194995	0.996646	1.07581	0.0738258	-	FALSE
LDL_PL	pro-cn	C61	1.09435	0.0865667	0.923571	1.29671	0.297632	1.03319	0.0201928	0.993099	1.0749	0.105867	1.03626	0.0196649	0.997082	1.07698	0.070082	-	FALSE
Tyr	pro-cn	C61	0.863116	0.0863686	0.728703	1.02232	0.0883128	0.967747	0.0204473	0.92973	1.00732	0.108857	0.961888	0.0198973	0.925098	1.00014	0.0508339	-	FALSE
XXL_VLDL_L	pro-cn	C61	0.99962	0.0872362	0.842515	1.18602	0.996522	0.967135	0.021003	0.92813	1.00778	0.111593	0.968887	0.0204195	0.930876	1.00845	0.121648	-	FALSE
XXL_VLDL_CE	pro-cn	C61	0.981517	0.0876961	0.826513	1.16559	0.831541	0.967067	0.0212773	0.927566	1.00825	0.11552	0.967865	0.0206774	0.929424	1.0079	0.114189	-	FALSE
S_HDL_TG	pro-cn	C61	1.01344	0.0845107	0.85874	1.19601	0.874471	0.967729	0.0209323	0.92883	1.00826	0.117094	0.970315	0.0203183	0.932432	1.00974	0.138037	-	FALSE
M_LDL_C_pct	pro-cn	C61	1.07244	0.0905403	0.898055	1.28068	0.439874	1.03195	0.0200889	0.992107	1.07339	0.117462	1.03381	0.0196119	0.994829	1.07433	0.0899498	-	FALSE
non_HDL_C	pro-cn	C61	1.05855	0.087039	0.892532	1.25546	0.513272	1.03187	0.0200741	0.99206	1.07328	0.118075	1.0332	0.0195606	0.994341	1.07358	0.0949491	-	FALSE
TG_by_PG	pro-cn	C61	0.980747	0.0860213	0.828579	1.16086	0.821204	0.968892	0.0205558	0.930632	1.00873	0.124199	0.969529	0.0199929	0.932271	1.00827	0.121667	-	FALSE
LDL_L	pro-cn	C61	1.0899	0.0878015	0.917593	1.29457	0.326844	1.0311	0.0202069	0.991064	1.07276	0.12957	1.03398	0.0196921	0.994836	1.07467	0.0896793	-	FALSE
M_HDL_C_pct	pro-cn	C61	1.06486	0.0876319	0.896807	1.26441	0.473299	1.03181	0.020711	0.990767	1.07456	0.130505	1.03354	0.0201558	0.993501	1.07518	0.101731	-	FALSE
M_LDL_PL_pct	pro-cn	C61	1.03605	0.0887928	0.870562	1.233	0.689986	1.03105	0.0203119	0.990806	1.07292	0.132257	1.0313	0.0198004	0.992039	1.07211	0.119635	-	FALSE
M_HDL_CE_pct	pro-cn	C61	1.05977	0.0878982	0.892056	1.25902	0.508964	1.03171	0.0209792	0.990151	1.07502	0.136698	1.03321	0.020406	0.992698	1.07537	0.109406	-	FALSE
M_HDL_PL_pct	pro-cn	C61	0.943181	0.0867317	0.795733	1.11795	0.500026	0.97058	0.020391	0.932555	1.01016	0.143076	0.969126	0.0198498	0.932145	1.00757	0.114124	-	FALSE
Total_FC	pro-cn	C61	1.07942	0.0862408	0.911552	1.27821	0.375525	1.02968	0.0200014	0.990091	1.07084	0.143709	1.03216	0.0194843	0.993485	1.07234	0.104263	-	FALSE
IDL_PL	pro-cn	C61	1.04872	0.0845974	0.888486	1.23786	0.573874	1.02932	0.019832	0.990078	1.07012	0.145063	1.03032	0.0193085	0.992059	1.07006	0.121842	-	FALSE
M_HDL_TG_pct	pro-cn	C61	0.928393	0.0819915	0.790568	1.09025	0.364842	0.970665	0.0205739	0.932302	1.01061	0.147856	0.968109	0.0199553	0.930975	1.00672	0.104337	-	FALSE
XL_HDL_TG_pct	pro-cn	C61	1.0089	0.0860922	0.852245	1.19435	0.918039	0.970463	0.0207573	0.931772	1.01076	0.148617	0.972536	0.020179	0.934822	1.01177	0.167563	-	FALSE
L_VLDL_CE_pct	pro-cn	C61	0.885295	0.0785873	0.758915	1.03272	0.121074	1.0293	0.0199938	0.989743	1.07044	0.148643	1.01991	0.0193765	0.981904	1.05939	0.308912	-	FALSE
Gly	pro-cn	C61	0.827697	0.0888812	0.695368	0.98521	0.0333697	0.970467	0.0207702	0.931753	1.01079	0.148928	0.962503	0.0202253	0.925094	1.00142	0.0588088	-	FALSE
LDL_CE	pro-cn	C61	1.0968	0.0882794	0.922531	1.30398	0.295292	1.02945	0.0202645	0.989368	1.07117	0.151998	1.03272	0.0197508	0.99351	1.07349	0.103027	-	FALSE
XXL_VLDL_TG	pro-cn	C61	0.991152	0.0881396	0.833901	1.17806	0.919684	0.970741	0.0210207	0.931559	1.01157	0.157751	0.971829	0.0204472	0.933651	1.01157	0.162255	-	FALSE
LDL_size	pro-cn	C61	0.969073	0.0862915	0.818283	1.14765	0.715818	1.02923	0.0205201	0.988655	1.07147	0.160328	1.02592	0.0199634	0.986549	1.06685	0.199963	-	FALSE
DHA	pro-cn	C61	1.16309	0.0816301	0.991128	1.3649	0.0641985	1.02769	0.0196639	0.988835	1.06807	0.164834	1.03469	0.0191171	0.996638	1.07419	0.0744531	-	FALSE
M_VLDL_C	pro-cn	C61	1.05529	0.0844668	0.894277	1.24529	0.524054	1.02811	0.0201331	0.988334	1.0695	0.168459	1.02956	0.0195844	0.990786	1.06985	0.136918	-	FALSE
Remnant_C	pro-cn	C61	1.01962	0.085663	0.862025	1.20602	0.820579	1.02785	0.0200198	0.988295	1.06898	0.170103	1.02742	0.0194945	0.988901	1.06743	0.165292	-	FALSE
HDL_TG	pro-cn	C61	1.0135	0.083728	0.860108	1.19425	0.872763	0.971707	0.0210353	0.932459	1.01261	0.172437	0.97414	0.0204013	0.935956	1.01388	0.199048	-	FALSE
L_HDL_C_pct	pro-cn	C61	1.00627	0.086428	0.849466	1.19202	0.942343	1.02871	0.0207483	0.987718	1.07141	0.172453	1.02748	0.0201751	0.98764	1.06892	0.179092	-	FALSE
M_HDL_TG	pro-cn	C61	1.02289	0.083307	0.868792	1.20432	0.785901	0.97196	0.0209608	0.932838	1.01272	0.174825	0.97492	0.0203273	0.936841	1.01455	0.211458	-	FALSE
XL_HDL_C_pct	pro-cn	C61	1.08121	0.0907305	0.905062	1.29164	0.389484	1.02888	0.0210062	0.98738	1.07213	0.175283	1.03148	0.0204649	0.990926	1.0737	0.129874	-	FALSE
XL_VLDL_TG_pct	pro-cn	C61	1.27285	0.109181	1.02764	1.57658	0.0271258	0.973985	0.0195155	0.937434	1.01196	0.176801	0.982089	0.019211	0.945797	1.01977	0.346817	-	FALSE
XL_VLDL_P	pro-cn	C61	0.983602	0.0879628	0.827835	1.16868	0.850904	0.971936	0.0211054	0.932551	1.01298	0.177425	0.972567	0.0205229	0.934222	1.01249	0.175303	-	FALSE
Citrate	pro-cn	C61	0.905812	0.0905025	0.758579	1.08162	0.274384	0.97311	0.0204873	0.934809	1.01298	0.183365	0.969717	0.0199817	0.932473	1.00845	0.123813	-	FALSE
M_LDL_PL	pro-cn	C61	1.09564	0.0869636	0.923941	1.29925	0.293572	1.02754	0.020431	0.987208	1.06953	0.18357	1.031	0.0198895	0.991579	1.07198	0.124829	-	FALSE
XL_HDL_TG	pro-cn	C61	0.979369	0.0864608	0.826703	1.16023	0.809475	0.972867	0.0211909	0.933288	1.01413	0.194255	0.973234	0.0205817	0.934755	1.0133	0.187445	-	FALSE
XL_VLDL_TG	pro-cn	C61	0.995724	0.0868584	0.839853	1.18052	0.960651	0.973243	0.0209662	0.93406	1.01407	0.195812	0.974468	0.0203808	0.936308	1.01418	0.204427	-	FALSE
M_LDL_TG	pro-cn	C61	1.0192	0.0853846	0.862143	1.20487	0.823737	0.973075	0.0213627	0.933173	1.01468	0.201374	0.975734	0.020724	0.936894	1.01618	0.235868	-	FALSE
XS_VLDL_CE	pro-cn	C61	0.99173	0.0859827	0.837922	1.17377	0.923063	1.02559	0.0197755	0.986594	1.06612	0.201423	1.02386	0.0192723	0.985903	1.06327	0.221195	-	FALSE
S_HDL_PL_pct	pro-cn	C61	0.977559	0.0841076	0.82899	1.15275	0.787279	0.973861	0.0208333	0.934896	1.01445	0.203604	0.974075	0.0202222	0.936222	1.01346	0.193965	-	FALSE
S_LDL_PL	pro-cn	C61	1.05036	0.0856212	0.888086	1.24228	0.566102	1.02613	0.0203237	0.986058	1.06783	0.204371	1.02741	0.0197743	0.98835	1.06801	0.171497	-	FALSE
Omega_3	pro-cn	C61	1.16449	0.0842417	0.987255	1.37355	0.0706519	1.02564	0.0200703	0.986074	1.06679	0.207213	1.03266	0.0195239	0.993886	1.07294	0.0997869	-	FALSE
LDL_TG	pro-cn	C61	1.01331	0.0854461	0.857055	1.19805	0.87704	0.973586	0.0213258	0.93373	1.01514	0.209392	0.975872	0.0206911	0.937087	1.01626	0.237836	-	FALSE
S_LDL_TG	pro-cn	C61	1.00644	0.0860937	0.850167	1.19144	0.940542	0.973724	0.0213262	0.933862	1.01529	0.211823	0.975586	0.0207005	0.936796	1.01598	0.232476	-	FALSE
L_LDL_P	pro-cn	C61	1.06324	0.0843312	0.901256	1.25434	0.467132	1.02561	0.0202659	0.985666	1.06716	0.212179	1.02763	0.0197049	0.988694	1.06809	0.166674	-	FALSE
ApoB	pro-cn	C61	1.03768	0.0855268	0.877531	1.22706	0.665391	1.02538	0.0201804	0.985619	1.06675	0.214169	1.02603	0.019641	0.987282	1.0663	0.19077	-	FALSE
S_LDL_C	pro-cn	C61	1.07789	0.0868747	0.909126	1.27798	0.387955	1.0255	0.0203909	0.985319	1.06731	0.216953	1.02817	0.0198514	0.988931	1.06896	0.161727	-	FALSE
XL_VLDL_PL	pro-cn	C61	0.983767	0.0875715	0.82861	1.16798	0.851752	0.97442	0.0210414	0.935051	1.01545	0.218125	0.974928	0.0204591	0.936607	1.01482	0.214565	-	FALSE
XL_VLDL_L	pro-cn	C61	0.99506	0.0865049	0.839875	1.17892	0.954344	0.974912	0.0208899	0.935801	1.01566	0.223868	0.976011	0.0203062	0.937928	1.01564	0.23179	-	FALSE
VLDL_size	pro-cn	C61	0.986354	0.0869971	0.831724	1.16973	0.87451	0.975985	0.0201128	0.938259	1.01523	0.226814	0.976508	0.0195959	0.939713	1.01474	0.225084	-	FALSE
M_LDL_C	pro-cn	C61	1.08958	0.0880606	0.916852	1.29484	0.32996	1.02459	0.0203809	0.984467	1.06635	0.233298	1.0278	0.0198561	0.988567	1.06859	0.167316	-	FALSE
S_HDL_CE	pro-cn	C61	1.26001	0.0920571	1.05199	1.50916	0.0120539	1.02452	0.0203564	0.984448	1.06622	0.234036	1.03445	0.0198762	0.994925	1.07554	0.0883759	-	FALSE
XS_VLDL_TG	pro-cn	C61	1.01732	0.083926	0.863014	1.19921	0.837898	0.975166	0.0211891	0.935497	1.01652	0.235308	0.977642	0.0205444	0.939058	1.01781	0.271067	-	FALSE
L_HDL_TG_pct	pro-cn	C61	0.93853	0.0853196	0.794004	1.10936	0.457149	0.975508	0.0209006	0.936353	1.0163	0.235448	0.973376	0.0203003	0.935407	1.01289	0.183753	-	FALSE
IDL_TG	pro-cn	C61	1.01012	0.0850702	0.854987	1.1934	0.905785	0.975223	0.0212495	0.93544	1.0167	0.23772	0.977238	0.0206161	0.938538	1.01753	0.264069	-	FALSE
Omega_6_pct	pro-cn	C61	0.978531	0.0840871	0.829848	1.15385	0.796339	1.0247	0.0209541	0.983467	1.06766	0.244255	1.02194	0.0203323	0.982016	1.06349	0.285766	-	FALSE
Omega_6_by_Omega_3	pro-cn	C61	0.92428	0.088002	0.777848	1.09828	0.370928	0.97651	0.0204498	0.938144	1.01645	0.245088	0.973764	0.019919	0.93648	1.01253	0.181967	-	FALSE
Total_TG	pro-cn	C61	1.01515	0.0850989	0.859198	1.19941	0.859741	0.976281	0.0208173	0.937248	1.01694	0.248858	0.978435	0.020221	0.940415	1.01799	0.280984	-	FALSE
M_LDL_L	pro-cn	C61	1.08518	0.0878046	0.913613	1.28897	0.351848	1.02356	0.0203976	0.983445	1.06531	0.253626	1.02663	0.0198685	0.987417	1.0674	0.185952	-	FALSE
MUFA	pro-cn	C61	1.06231	0.0861261	0.897302	1.25766	0.482802	0.976474	0.0209272	0.937232	1.01736	0.25529	0.981072	0.0203355	0.942738	1.02096	0.347361	-	FALSE
HDL_CE	pro-cn	C61	1.11313	0.0819567	0.947946	1.3071	0.190973	1.02246	0.0198717	0.983398	1.06306	0.263777	1.02729	0.0193121	0.989133	1.06692	0.16326	-	FALSE
L_VLDL_C_pct	pro-cn	C61	0.892212	0.0761754	0.768469	1.03588	0.134342	1.02246	0.0198928	0.983359	1.06311	0.264239	1.0136	0.0192473	0.976076	1.05257	0.482744	-	FALSE
L_VLDL_FC_pct	pro-cn	C61	0.891181	0.0729746	0.772411	1.02821	0.114402	0.978248	0.0197275	0.941145	1.01681	0.264936	0.972057	0.0190439	0.936443	1.00903	0.136707	-	FALSE
S_LDL_L	pro-cn	C61	1.06065	0.0865034	0.895238	1.25662	0.496086	1.02282	0.0204035	0.982726	1.06455	0.268737	1.02478	0.0198586	0.985661	1.06546	0.217688	-	FALSE
XS_VLDL_C	pro-cn	C61	0.979742	0.0861105	0.827585	1.15987	0.812136	1.02178	0.0198617	0.982766	1.06234	0.278031	1.01961	0.0193536	0.98166	1.05903	0.31558	-	FALSE
L_HDL_CE_pct	pro-cn	C61	1.02597	0.0883109	0.862907	1.21985	0.771549	1.02281	0.0207956	0.981956	1.06536	0.278194	1.02297	0.0202419	0.983182	1.06437	0.261834	-	FALSE
M_HDL_FC_pct	pro-cn	C61	1.03406	0.0843419	0.876497	1.21994	0.691331	1.02204	0.0201126	0.98253	1.06313	0.278493	1.02268	0.019564	0.984206	1.06266	0.25169	-	FALSE
L_LDL_TG	pro-cn	C61	1.01235	0.0850837	0.856854	1.19607	0.885278	0.977298	0.0212739	0.937386	1.01891	0.280404	0.979327	0.0206386	0.940502	1.01975	0.311454	-	FALSE
LDL_P	pro-cn	C61	1.06709	0.0852106	0.902956	1.26105	0.44606	1.02207	0.0203159	0.982172	1.06359	0.282568	1.02444	0.019762	0.985521	1.0649	0.221709	-	FALSE
VLDL_TG	pro-cn	C61	1.01658	0.0851816	0.860271	1.2013	0.846889	0.978031	0.0207347	0.939081	1.0186	0.284015	0.980148	0.0201464	0.9422	1.01963	0.3196	-	FALSE
HDL_C	pro-cn	C61	1.10597	0.0817851	0.942164	1.29826	0.218123	1.02127	0.0198475	0.982301	1.06178	0.289013	1.0258	0.0192877	0.987747	1.06532	0.18656	-	FALSE
S_VLDL_TG	pro-cn	C61	1.02178	0.0839246	0.866805	1.20447	0.797346	0.978292	0.0209364	0.93896	1.01927	0.294502	0.980788	0.0203138	0.942505	1.02063	0.339593	-	FALSE
S_HDL_C	pro-cn	C61	1.26004	0.091309	1.05357	1.50699	0.0113602	1.02138	0.0203316	0.981481	1.06291	0.298045	1.03157	0.0198456	0.992211	1.07248	0.117358	-	FALSE
L_HDL_PL_pct	pro-cn	C61	1.06199	0.0833114	0.901993	1.25036	0.470366	0.978999	0.0204923	0.940456	1.01912	0.300315	0.983554	0.0198991	0.945931	1.02267	0.404646	-	FALSE
His	pro-cn	C61	1.00357	0.0857113	0.848375	1.18715	0.966859	1.02124	0.0205491	0.980924	1.06321	0.306444	1.02027	0.0199828	0.981082	1.06102	0.315275	-	FALSE
Total_P	pro-cn	C61	1.22553	0.083408	1.0407	1.44319	0.0147585	1.02061	0.0200326	0.981311	1.06148	0.308557	1.03084	0.0194787	0.99223	1.07096	0.118872	-	FALSE
XL_VLDL_FC	pro-cn	C61	0.983598	0.0876281	0.828376	1.16791	0.850311	0.979019	0.0210036	0.939534	1.02016	0.312705	0.979267	0.020425	0.940838	1.01927	0.305012	-	FALSE
HDL_P	pro-cn	C61	1.21713	0.0823005	1.03581	1.43019	0.0169628	1.02038	0.0200315	0.981094	1.06124	0.313849	1.03049	0.0194633	0.991921	1.07056	0.122772	-	FALSE
Acetoacetate	pro-cn	C61	1.16769	0.0692284	1.01953	1.33738	0.0251353	1.02029	0.0199863	0.981099	1.06106	0.314767	1.03094	0.0192021	0.992862	1.07048	0.112521	-	FALSE
S_VLDL_FC	pro-cn	C61	1.06105	0.083701	0.900508	1.25021	0.478973	1.02054	0.0203255	0.98068	1.06201	0.317225	1.02275	0.0197515	0.983915	1.06312	0.254705	-	FALSE
L_HDL_TG	pro-cn	C61	0.934302	0.0878629	0.786496	1.10988	0.439275	0.980308	0.0208681	0.941021	1.02124	0.340561	0.977795	0.0203033	0.939648	1.01749	0.268733	-	FALSE
IDL_FC_pct	pro-cn	C61	0.961773	0.0833774	0.816771	1.13252	0.640166	1.01899	0.0201723	0.979486	1.06008	0.351079	1.01574	0.0196066	0.977444	1.05553	0.425789	-	FALSE
L_VLDL_PL	pro-cn	C61	0.991858	0.0866044	0.837009	1.17535	0.924793	0.98082	0.0208729	0.941504	1.02178	0.353511	0.981423	0.0202919	0.943156	1.02124	0.355438	-	FALSE
S_LDL_CE	pro-cn	C61	1.07538	0.0870081	0.906775	1.27534	0.403574	1.01916	0.0205076	0.97901	1.06096	0.354672	1.02205	0.0199606	0.982833	1.06282	0.274613	-	FALSE
M_VLDL_FC	pro-cn	C61	1.0312	0.0849937	0.872957	1.21812	0.717788	1.01902	0.0203702	0.979134	1.06053	0.355065	1.01967	0.0198092	0.980844	1.06004	0.325323	-	FALSE
L_HDL_CE	pro-cn	C61	1.02408	0.0830802	0.870191	1.20518	0.774568	1.01827	0.0196088	0.979873	1.05816	0.355947	1.01857	0.0190845	0.981176	1.05739	0.334935	-	FALSE
L_LDL_PL_pct	pro-cn	C61	0.96819	0.0850538	0.819524	1.14383	0.703897	1.01841	0.0199946	0.979271	1.05911	0.36157	1.01572	0.019464	0.977697	1.05521	0.423022	-	FALSE
S_HDL_P	pro-cn	C61	1.2416	0.0899384	1.04094	1.48094	0.016126	1.0185	0.0203228	0.978724	1.05988	0.367159	1.02834	0.0198231	0.989156	1.06908	0.158554	-	FALSE
M_LDL_CE	pro-cn	C61	1.0797	0.0879883	0.908667	1.28292	0.383498	1.01848	0.0204641	0.978439	1.06016	0.370856	1.02154	0.0199321	0.982398	1.06223	0.285057	-	FALSE
L_HDL_C	pro-cn	C61	1.01783	0.0834302	0.864288	1.19865	0.832235	1.0173	0.0196272	0.978911	1.0572	0.382098	1.01733	0.0191056	0.979939	1.05615	0.368481	-	FALSE
S_LDL_P	pro-cn	C61	1.05854	0.0863423	0.893739	1.25373	0.509982	1.01793	0.0203942	0.978039	1.05944	0.383666	1.02003	0.019848	0.981112	1.0605	0.317654	-	FALSE
L_VLDL_P	pro-cn	C61	0.988537	0.0873689	0.832958	1.17318	0.895019	0.982076	0.020959	0.94255	1.02326	0.388156	0.982426	0.0203808	0.943955	1.02246	0.384333	-	FALSE
HDL_FC	pro-cn	C61	1.07096	0.081099	0.91357	1.25547	0.397912	1.01693	0.0197399	0.978335	1.05705	0.39509	1.01988	0.0191799	0.98225	1.05895	0.304784	-	FALSE
M_HDL_CE	pro-cn	C61	1.14918	0.0828274	0.976978	1.35174	0.093198	1.01703	0.0201219	0.9777	1.05794	0.401358	1.02398	0.0195532	0.985477	1.06398	0.225591	-	FALSE
ApoB_by_ApoA1	pro-cn	C61	0.946676	0.0841735	0.802696	1.11648	0.515042	1.01703	0.0205129	0.976949	1.05875	0.410433	1.01295	0.0199296	0.974144	1.0533	0.518547	-	FALSE
M_HDL_C	pro-cn	C61	1.14619	0.0826424	0.97479	1.34773	0.0987368	1.01652	0.0201222	0.977213	1.05742	0.415386	1.02338	0.019551	0.984903	1.06335	0.237236	-	FALSE
L_LDL_CE_pct	pro-cn	C61	1.1291	0.0950267	0.937229	1.36026	0.201329	1.01636	0.0202793	0.976754	1.05757	0.423619	1.02103	0.0198327	0.982099	1.0615	0.294076	-	FALSE
Acetone	pro-cn	C61	0.999449	0.0832234	0.849023	1.17653	0.994715	1.01584	0.0199821	0.976828	1.05642	0.431435	1.01494	0.0194299	0.977019	1.05434	0.445194	-	FALSE
L_VLDL_FC	pro-cn	C61	0.994136	0.0866989	0.838777	1.17827	0.94592	0.983737	0.0208812	0.944288	1.02483	0.432307	0.984304	0.0203007	0.945908	1.02426	0.435801	-	FALSE
Acetate	pro-cn	C61	1.00032	0.0817996	0.852134	1.17426	0.996926	1.01596	0.0204632	0.976017	1.05753	0.439108	1.01503	0.0198514	0.976295	1.0553	0.452348	-	FALSE
L_VLDL_TG	pro-cn	C61	1.00278	0.0860087	0.847215	1.18691	0.974249	0.984106	0.0207514	0.944882	1.02496	0.440058	0.985124	0.0201726	0.946934	1.02485	0.457489	-	FALSE
LA_pct	pro-cn	C61	0.971984	0.0815844	0.828349	1.14053	0.72762	1.0156	0.0204818	0.975637	1.0572	0.449793	1.01296	0.0198654	0.974277	1.05318	0.516853	-	FALSE
Total_PL	pro-cn	C61	1.12168	0.0864465	0.946855	1.32878	0.184093	1.01527	0.0201257	0.975999	1.05612	0.451518	1.02048	0.0196015	0.982022	1.06045	0.300921	-	FALSE
L_HDL_P	pro-cn	C61	1.02029	0.0824228	0.868089	1.19918	0.807452	1.01475	0.0195013	0.976692	1.05428	0.452879	1.01504	0.0189774	0.977978	1.05351	0.431533	-	FALSE
M_HDL_FC	pro-cn	C61	1.12534	0.081234	0.959698	1.31956	0.146065	1.01502	0.0200401	0.975929	1.05569	0.456783	1.02105	0.0194568	0.982845	1.06074	0.284325	-	FALSE
PUFA	pro-cn	C61	1.17262	0.0877143	0.987402	1.39259	0.0694573	1.01519	0.020379	0.97544	1.05656	0.459418	1.02271	0.0198503	0.983688	1.06329	0.257859	-	FALSE
XL_HDL_CE	pro-cn	C61	0.964456	0.086095	0.814699	1.14174	0.67423	1.01426	0.0193014	0.976607	1.05337	0.463177	1.01182	0.0188339	0.97515	1.04987	0.532693	-	FALSE
GlycA	pro-cn	C61	0.982891	0.0863254	0.829896	1.16409	0.841553	1.01513	0.0206168	0.974931	1.05699	0.466272	1.01337	0.0200529	0.974311	1.05399	0.507849	-	FALSE
XXL_VLDL_TG_pct	pro-cn	C61	0.98845	0.08544	0.836039	1.16865	0.891847	1.01523	0.0207572	0.974759	1.05739	0.466387	1.01372	0.0201705	0.974427	1.0546	0.499242	-	FALSE
Total_L	pro-cn	C61	1.07591	0.0872893	0.90672	1.27667	0.401927	1.01458	0.0202414	0.975116	1.05564	0.47456	1.01762	0.0197182	0.979044	1.05772	0.37565	-	FALSE
L_VLDL_L	pro-cn	C61	1.0048	0.0855458	0.849693	1.18822	0.955352	0.98587	0.0206899	0.946691	1.02667	0.491574	0.986907	0.0201101	0.948764	1.02658	0.512229	-	FALSE
L_HDL_FC_pct	pro-cn	C61	0.892467	0.0822879	0.759534	1.04867	0.166814	1.01415	0.0205092	0.974191	1.05575	0.493318	1.0066	0.0199004	0.96809	1.04663	0.741132	-	FALSE
XL_HDL_C	pro-cn	C61	0.94356	0.0870954	0.795485	1.1192	0.504757	1.0133	0.0193033	0.975679	1.05237	0.493664	1.00992	0.018846	0.973299	1.04793	0.600319	-	FALSE
VLDL_CE	pro-cn	C61	1.01518	0.0848283	0.85968	1.19881	0.859008	1.01396	0.0202827	0.97444	1.05508	0.494327	1.01402	0.0197267	0.975566	1.054	0.480178	-	FALSE
S_VLDL_C	pro-cn	C61	1.05376	0.0833674	0.89491	1.24082	0.529905	1.01398	0.0203877	0.974262	1.05532	0.495842	1.01619	0.0198041	0.977498	1.05641	0.417496	-	FALSE
M_VLDL_PL	pro-cn	C61	1.02295	0.0853104	0.865436	1.20912	0.7903	1.01377	0.0204774	0.973892	1.05529	0.504086	1.01427	0.0199118	0.97545	1.05464	0.476656	-	FALSE
L_HDL_L	pro-cn	C61	1.01818	0.083772	0.864007	1.19987	0.829696	1.01315	0.0198649	0.974463	1.05338	0.510678	1.01342	0.0193289	0.975745	1.05255	0.490406	-	FALSE
XXL_VLDL_FC_pct	pro-cn	C61	1.06279	0.0875643	0.895179	1.26178	0.486798	0.986439	0.0207762	0.947077	1.02744	0.511059	0.990366	0.020215	0.951893	1.03039	0.632015	-	FALSE
M_LDL_P	pro-cn	C61	1.07435	0.0861571	0.907414	1.27199	0.405228	1.01329	0.0204329	0.973509	1.05469	0.518244	1.01645	0.0198815	0.977603	1.05684	0.411824	-	FALSE
S_HDL_FC_pct	pro-cn	C61	0.929481	0.0898589	0.779383	1.10849	0.415756	1.01282	0.0197229	0.974414	1.05274	0.518386	1.00883	0.0192644	0.971449	1.04765	0.648139	-	FALSE
ApoA1	pro-cn	C61	1.13407	0.0821979	0.965322	1.33232	0.125869	1.01274	0.0201062	0.973604	1.05345	0.528984	1.01923	0.0195304	0.98095	1.059	0.329456	-	FALSE
Cholines	pro-cn	C61	1.1541	0.0869414	0.973283	1.36852	0.0992517	1.01274	0.0201191	0.973579	1.05347	0.52927	1.01949	0.0196011	0.981062	1.05942	0.324827	-	FALSE
L_VLDL_TG_pct	pro-cn	C61	1.10792	0.0877671	0.932821	1.31588	0.242956	1.01261	0.0201348	0.973427	1.05337	0.533676	1.01718	0.019625	0.978792	1.05706	0.385539	-	FALSE
Val	pro-cn	C61	0.953733	0.0846316	0.807954	1.12581	0.575661	0.987385	0.0205018	0.948495	1.02787	0.535772	0.985489	0.0199255	0.947744	1.02474	0.463194	-	FALSE
L_HDL_FC	pro-cn	C61	0.997906	0.083731	0.846869	1.17588	0.980027	1.01204	0.0195598	0.973973	1.05159	0.540723	1.0113	0.019047	0.974243	1.04977	0.555199	-	FALSE
HDL_L	pro-cn	C61	1.10315	0.0820883	0.939205	1.29572	0.231732	1.01223	0.0201125	0.9731	1.05293	0.545699	1.01717	0.0195347	0.97896	1.05687	0.383505	-	FALSE
XL_VLDL_C	pro-cn	C61	0.983383	0.087139	0.828989	1.16653	0.847516	0.987639	0.0208709	0.948053	1.02888	0.551203	0.987408	0.0202968	0.948898	1.02748	0.532393	-	FALSE
M_HDL_P	pro-cn	C61	1.14232	0.080958	0.974708	1.33875	0.10027	1.01201	0.0201122	0.972896	1.0527	0.552666	1.01916	0.0195189	0.98091	1.05891	0.330793	-	FALSE
M_LDL_CE_pct	pro-cn	C61	1.03155	0.0884351	0.867391	1.22679	0.725368	0.988209	0.0200824	0.950067	1.02788	0.554767	0.990291	0.0195838	0.953	1.02904	0.618362	-	FALSE
VLDL_L	pro-cn	C61	1.00584	0.0853314	0.850932	1.18896	0.94556	0.988031	0.0205582	0.949011	1.02866	0.558075	0.989	0.0199863	0.951007	1.02851	0.579977	-	FALSE
L_HDL_PL	pro-cn	C61	1.02268	0.0832017	0.868798	1.20383	0.787476	1.01146	0.0199324	0.972702	1.05175	0.567709	1.01206	0.0193839	0.974332	1.05125	0.536237	-	FALSE
XS_VLDL_FC	pro-cn	C61	0.966113	0.0864649	0.815507	1.14453	0.690116	1.01123	0.0201683	0.972037	1.05201	0.579738	1.00885	0.0196411	0.970753	1.04845	0.653632	-	FALSE
S_VLDL_PL	pro-cn	C61	1.05059	0.0838158	0.891429	1.23816	0.556012	1.01135	0.0204871	0.971546	1.05279	0.581648	1.01352	0.0199012	0.974752	1.05384	0.499661	-	FALSE
Lactate	pro-cn	C61	0.83478	0.0856285	0.705803	0.987326	0.0349513	0.988972	0.0209907	0.94911	1.03051	0.597305	0.979516	0.0203871	0.941147	1.01945	0.310007	-	FALSE
M_VLDL_P	pro-cn	C61	1.02044	0.0853814	0.863192	1.20632	0.812709	1.01079	0.0205849	0.970823	1.05241	0.602007	1.01132	0.0200115	0.972422	1.05178	0.57376	-	FALSE
Leu	pro-cn	C61	0.954366	0.0841816	0.809204	1.12557	0.579004	0.989837	0.0203839	0.95107	1.03018	0.616264	0.987838	0.0198114	0.950215	1.02695	0.536803	-	FALSE
Omega_6	pro-cn	C61	1.10846	0.0868209	0.93501	1.31408	0.235624	1.01014	0.0203276	0.970686	1.0512	0.619651	1.01503	0.0197924	0.976406	1.05518	0.45106	-	FALSE
XL_HDL_PL_pct	pro-cn	C61	0.954058	0.0882242	0.802559	1.13416	0.593983	0.98972	0.020961	0.949883	1.03123	0.622031	0.987781	0.0203933	0.949077	1.02806	0.546611	-	FALSE
XS_VLDL_P	pro-cn	C61	0.974513	0.0860406	0.823281	1.15352	0.764134	1.00988	0.020237	0.970607	1.05074	0.627111	1.00799	0.0196994	0.969816	1.04767	0.686071	-	FALSE
M_VLDL_TG	pro-cn	C61	1.01644	0.0850485	0.860376	1.20082	0.847932	0.990182	0.0207181	0.950779	1.03122	0.633925	0.991635	0.0201295	0.953273	1.03154	0.676464	-	FALSE
Gln	pro-cn	C61	1.03403	0.0846523	0.87594	1.22065	0.692644	0.990365	0.020415	0.95152	1.0308	0.63534	0.992717	0.019846	0.954843	1.03209	0.712621	-	FALSE
S_VLDL_CE	pro-cn	C61	1.05009	0.0828244	0.892741	1.23518	0.555107	1.00959	0.020437	0.969946	1.05085	0.640579	1.01187	0.0198419	0.973273	1.052	0.552065	-	FALSE
SFA	pro-cn	C61	1.06305	0.0862554	0.897699	1.25885	0.478443	0.991142	0.0207623	0.951618	1.03231	0.668269	0.994951	0.0201857	0.956356	1.0351	0.802012	-	FALSE
HDL_PL	pro-cn	C61	1.09894	0.081985	0.935811	1.29051	0.249821	1.00838	0.0202422	0.969159	1.04919	0.680035	1.01338	0.019652	0.975087	1.05317	0.498886	-	FALSE
XL_HDL_L	pro-cn	C61	0.934203	0.0880816	0.786076	1.11024	0.439702	1.00798	0.0194835	0.970218	1.04722	0.683124	1.00442	0.0190237	0.967656	1.04258	0.816785	-	FALSE
M_HDL_L	pro-cn	C61	1.17132	0.082765	0.995924	1.37762	0.0560533	1.0083	0.0203183	0.968935	1.04926	0.684139	1.01693	0.0197324	0.978347	1.05703	0.394981	-	FALSE
Pyruvate	pro-cn	C61	0.841752	0.0904213	0.705044	1.00497	0.05676	0.991854	0.0208526	0.952133	1.03323	0.69486	0.983669	0.0203193	0.945263	1.02363	0.41773	-	FALSE
Total_BCAA	pro-cn	C61	0.963415	0.084248	0.81677	1.13639	0.658205	0.992058	0.0203894	0.953194	1.03251	0.695752	0.990451	0.0198173	0.952718	1.02968	0.628278	-	FALSE
M_VLDL_L	pro-cn	C61	1.01728	0.0852219	0.860793	1.20222	0.840662	1.0078	0.0205083	0.968094	1.04914	0.704756	1.00832	0.0199391	0.969672	1.0485	0.677827	-	FALSE
S_HDL_FC	pro-cn	C61	1.1901	0.085343	1.00679	1.40679	0.0414294	1.0077	0.0203329	0.968327	1.04867	0.706114	1.01674	0.0197793	0.97808	1.05693	0.401226	-	FALSE
VLDL_C	pro-cn	C61	1.00359	0.0852739	0.849119	1.18616	0.966509	1.00764	0.0203872	0.968165	1.04871	0.709089	1.00742	0.0198284	0.969015	1.04734	0.709433	-	FALSE
XL_HDL_P	pro-cn	C61	0.93451	0.0879469	0.786542	1.11031	0.441214	1.00716	0.0193574	0.969667	1.04611	0.712307	1.00369	0.0189049	0.967176	1.04157	0.845716	-	FALSE
L_VLDL_C	pro-cn	C61	0.999364	0.0856083	0.844992	1.18194	0.994074	0.992702	0.0207572	0.953126	1.03392	0.72419	0.993071	0.0201727	0.954573	1.03312	0.730336	-	FALSE
VLDL_PL	pro-cn	C61	1.003	0.0855756	0.84812	1.18616	0.972079	0.992811	0.0206887	0.953358	1.0339	0.727291	0.993371	0.0201094	0.954979	1.03331	0.74084	-	FALSE
XL_HDL_FC	pro-cn	C61	0.876748	0.0894887	0.7357	1.04484	0.141609	1.00671	0.0193391	0.969268	1.0456	0.729362	1.00052	0.0189028	0.964133	1.03829	0.97791	-	FALSE
XS_VLDL_L	pro-cn	C61	0.975458	0.0860782	0.824019	1.15473	0.772839	1.0067	0.0202701	0.967491	1.0475	0.74172	1.00504	0.0197305	0.966912	1.04466	0.799005	-	FALSE
Ile	pro-cn	C61	1.00543	0.0830755	0.854349	1.18322	0.948051	1.00606	0.0202533	0.966903	1.0468	0.765549	1.00602	0.019677	0.967962	1.04558	0.760252	-	FALSE
Phosphoglyc	pro-cn	C61	1.15876	0.0868904	0.977304	1.3739	0.0899327	1.00585	0.020245	0.966722	1.04657	0.773154	1.01321	0.0197169	0.9748	1.05313	0.505709	-	FALSE
S_HDL_L	pro-cn	C61	1.22001	0.0895511	1.02362	1.45409	0.0263778	1.00576	0.0203542	0.966423	1.04669	0.777906	1.01534	0.019848	0.976604	1.05562	0.442954	-	FALSE
XL_VLDL_PL_pct	pro-cn	C61	0.903862	0.0735464	0.782525	1.04401	0.169341	1.0056	0.0202044	0.966559	1.04622	0.782121	0.998104	0.0194826	0.960709	1.03695	0.922414	-	FALSE
Phosphatidylc	pro-cn	C61	1.16357	0.0867046	0.981718	1.3791	0.0806081	1.00557	0.0201568	0.966613	1.04609	0.783032	1.01312	0.0196333	0.974873	1.05286	0.506785	-	FALSE
XL_HDL_PL	pro-cn	C61	0.931427	0.0886666	0.782843	1.10821	0.423042	1.00531	0.0195941	0.967436	1.04467	0.786854	1.00175	0.0191325	0.964876	1.04002	0.927373	-	FALSE
SFA_pct	pro-cn	C61	0.90759	0.0836573	0.770334	1.0693	0.246445	0.994924	0.020634	0.955489	1.03599	0.805195	0.989696	0.0200336	0.951588	1.02933	0.605147	-	FALSE
M_HDL_PL	pro-cn	C61	1.16362	0.0821913	0.990485	1.36701	0.0652352	1.0049	0.0203948	0.965519	1.04588	0.81071	1.01348	0.0197945	0.974913	1.05357	0.498735	-	FALSE
Total_FA	pro-cn	C61	1.10085	0.0870005	0.928262	1.30552	0.269449	0.995077	0.0206972	0.955518	1.03627	0.811547	1.00048	0.0201352	0.961761	1.04075	0.981147	-	FALSE
LA	pro-cn	C61	1.07205	0.085648	0.90638	1.268	0.416614	1.00464	0.0201775	0.96568	1.04516	0.818711	1.00807	0.0196399	0.970005	1.04763	0.682269	-	FALSE
XL_VLDL_FC_pct	pro-cn	C61	0.820795	0.072149	0.712558	0.945473	0.00619864	1.00443	0.019911	0.965987	1.0444	0.824292	0.990181	0.0191935	0.953623	1.02814	0.607166	-	FALSE
HDL_size	pro-cn	C61	0.954111	0.0869296	0.804643	1.13135	0.588944	1.00434	0.0200115	0.965713	1.04452	0.828542	1.00175	0.0195014	0.964186	1.04078	0.928425	-	FALSE
S_LDL_PL_pct	pro-cn	C61	0.944179	0.0886996	0.793509	1.12346	0.517268	1.00401	0.0202582	0.964925	1.04468	0.843435	1.00096	0.0197496	0.96295	1.04046	0.961432	-	FALSE
XL_VLDL_CE	pro-cn	C61	0.982377	0.0866507	0.828934	1.16422	0.837427	0.996128	0.0207806	0.95637	1.03754	0.851886	0.995375	0.0202076	0.956722	1.03559	0.818545	-	FALSE
Albumin	pro-cn	C61	1.15413	0.0984531	0.951588	1.39978	0.145409	0.996208	0.0205512	0.956878	1.03715	0.853336	1.00235	0.0201175	0.963593	1.04266	0.907221	-	FALSE
XXL_VLDL_CE_pct	pro-cn	C61	0.963399	0.0902031	0.807279	1.14971	0.679334	1.00272	0.0204689	0.963287	1.04376	0.894467	1.00076	0.0199614	0.962359	1.04069	0.969778	-	FALSE
S_VLDL_P	pro-cn	C61	1.033	0.0836204	0.876838	1.21696	0.69786	0.997274	0.0207488	0.957531	1.03867	0.895346	0.999312	0.0201381	0.960637	1.03954	0.972736	-	FALSE
XL_HDL_FC_pct	pro-cn	C61	0.94615	0.0858434	0.799629	1.11952	0.519049	0.997762	0.0204416	0.958576	1.03855	0.912704	0.994922	0.0198856	0.95689	1.03447	0.797936	-	FALSE
Phe	pro-cn	C61	0.859155	0.0872176	0.724153	1.01932	0.0817695	0.997878	0.0203451	0.95887	1.03847	0.91686	0.9902	0.0198132	0.952484	1.02941	0.619148	-	FALSE
XXL_VLDL_C_pct	pro-cn	C61	0.988972	0.0892599	0.830241	1.17805	0.90113	0.997926	0.0206167	0.958405	1.03908	0.919798	0.997471	0.0200878	0.958961	1.03753	0.899681	-	FALSE
VLDL_FC	pro-cn	C61	1.00556	0.0855604	0.850307	1.18915	0.948364	0.99821	0.0206367	0.95864	1.03941	0.930813	0.998612	0.0200614	0.960109	1.03866	0.944817	-	FALSE
S_HDL_PL	pro-cn	C61	1.20317	0.0874655	1.01362	1.42817	0.03446	1.00176	0.0203596	0.962574	1.04255	0.931109	1.01124	0.0198295	0.97269	1.05132	0.57301	-	FALSE
S_VLDL_L	pro-cn	C61	1.03279	0.0840547	0.875918	1.21776	0.701095	0.998348	0.0206331	0.95878	1.03955	0.936137	1.00027	0.0200382	0.96175	1.04034	0.989076	-	FALSE
XS_VLDL_PL	pro-cn	C61	0.96772	0.0861843	0.817313	1.14581	0.703413	1.00148	0.0204042	0.962219	1.04234	0.942229	0.999659	0.0198554	0.961503	1.03933	0.986283	-	FALSE
S_LDL_CE_pct	pro-cn	C61	1.11275	0.0895024	0.93371	1.32612	0.23262	0.998745	0.0201949	0.959985	1.03907	0.950434	1.00399	0.0196997	0.965962	1.04351	0.839847	-	FALSE
VLDL_P	pro-cn	C61	1.00893	0.0852041	0.853754	1.1923	0.916923	1.00071	0.0206735	0.96097	1.04209	0.972685	1.00116	0.0200906	0.962506	1.04137	0.953851	-	FALSE
L_VLDL_CE	pro-cn	C61	1.00561	0.0850685	0.851169	1.18806	0.947608	1.00064	0.0206687	0.960912	1.04201	0.97538	1.00091	0.0200844	0.962278	1.0411	0.963706	-	FALSE
S_HDL_CE	epilepsy	G41	0.812545	0.134012	0.624847	1.05663	0.121391	0.650181	0.137776	0.496314	0.851749	0.0017801	0.72909	0.0960642	0.603962	0.880142	0.00100535	-	FALSE
S_HDL_C	epilepsy	G41	0.791241	0.133983	0.608499	1.02886	0.0805327	0.685758	0.139697	0.521505	0.901745	0.00692693	0.738817	0.0966973	0.61126	0.892991	0.00174543	-	FALSE
S_HDL_P	epilepsy	G41	0.803039	0.136874	0.614083	1.05014	0.109032	0.680213	0.143247	0.513701	0.900699	0.00714323	0.741874	0.0989609	0.611073	0.900674	0.00255201	-	FALSE
L_VLDL_FC_pct	epilepsy	G41	1.03979	0.14358	0.784741	1.37772	0.785833	1.51121	0.15783	1.10912	2.05908	0.00889201	1.23161	0.106208	1.00016	1.51663	0.0498215	-	FALSE
GlycA	epilepsy	G41	0.983442	0.135777	0.753655	1.28329	0.902131	1.39891	0.132946	1.07801	1.81532	0.011569	1.17728	0.0949921	0.977288	1.41821	0.0857702	-	FALSE
Omega_6_pct	epilepsy	G41	1.17787	0.141193	0.89312	1.5534	0.246286	0.758495	0.120561	0.598865	0.960676	0.0218617	0.913169	0.0916849	0.76297	1.09294	0.321823	-	FALSE
IDL_PL_pct	epilepsy	G41	0.938636	0.126572	0.732415	1.20292	0.616851	1.35722	0.137384	1.03682	1.77662	0.0262006	1.11179	0.0930879	0.926373	1.33433	0.254942	-	FALSE
XL_HDL_PL_pct	epilepsy	G41	1.03768	0.136558	0.794003	1.35614	0.786515	1.50013	0.1906	1.03249	2.17957	0.0333564	1.17587	0.111007	0.945945	1.46167	0.144455	-	FALSE
M_HDL_CE_pct	epilepsy	G41	0.877282	0.118301	0.695727	1.10622	0.268424	0.774035	0.123987	0.607045	0.986962	0.0388425	0.826467	0.0855911	0.698825	0.977421	0.0259594	-	FALSE
L_VLDL_TG_pct	epilepsy	G41	1.03251	0.140729	0.783614	1.36046	0.820177	0.765135	0.13312	0.589419	0.993235	0.0443262	0.881458	0.0967082	0.72926	1.06542	0.191987	-	FALSE
M_HDL_C_pct	epilepsy	G41	0.858812	0.119037	0.680099	1.08449	0.20103	0.792668	0.129808	0.614605	1.02232	0.0734603	0.827939	0.0877329	0.697138	0.983282	0.0313843	-	FALSE
M_HDL_PL_pct	epilepsy	G41	1.13232	0.125311	0.885731	1.44756	0.321364	1.25749	0.134576	0.965939	1.63703	0.0886634	1.18882	0.0917088	0.993232	1.42291	0.0593019	-	FALSE
S_HDL_L	epilepsy	G41	0.798362	0.134506	0.613346	1.03919	0.0940923	0.792174	0.140482	0.601506	1.04328	0.0972393	0.795396	0.0971541	0.657483	0.962239	0.018463	-	FALSE
S_LDL_PL_pct	epilepsy	G41	0.909541	0.136481	0.69606	1.1885	0.487244	1.22613	0.137061	0.937275	1.604	0.136916	1.05537	0.0967113	0.873136	1.27564	0.577373	-	FALSE
LA	epilepsy	G41	1.16343	0.130002	0.901741	1.50107	0.244267	0.8224	0.136004	0.629962	1.07362	0.150529	0.985848	0.0939755	0.820005	1.18523	0.879453	-	FALSE
IDL_P	epilepsy	G41	1.01652	0.135271	0.779779	1.32514	0.903589	0.818381	0.142523	0.618924	1.08212	0.15964	0.91726	0.0981146	0.75679	1.11176	0.378728	-	FALSE
XXL_VLDL_FC_pct	epilepsy	G41	0.918717	0.140044	0.698191	1.2089	0.544944	1.20007	0.138187	0.915337	1.57338	0.186893	1.05189	0.0983628	0.867443	1.27555	0.607059	-	FALSE
L_HDL_FC_pct	epilepsy	G41	0.99127	0.12785	0.77155	1.27356	0.945319	1.22657	0.158967	0.898209	1.67497	0.198903	1.07776	0.0996267	0.886583	1.31017	0.452241	-	FALSE
S_HDL_PL	epilepsy	G41	0.786342	0.137314	0.600796	1.02919	0.0800431	0.849957	0.142256	0.643141	1.12328	0.253125	0.816408	0.0987967	0.672682	0.990842	0.040061	-	FALSE
Omega_6	epilepsy	G41	1.10712	0.132021	0.854708	1.43409	0.440814	0.856894	0.139046	0.652482	1.12534	0.266688	0.980491	0.0957402	0.812733	1.18288	0.836956	-	FALSE
Total_P	epilepsy	G41	0.734034	0.143212	0.554385	0.971899	0.0308508	0.848642	0.150131	0.63231	1.13899	0.274321	0.786566	0.103626	0.641988	0.963703	0.0205156	-	FALSE
XL_VLDL_CE_pct	epilepsy	G41	0.819531	0.140328	0.622466	1.07898	0.156119	0.857018	0.145639	0.644198	1.14015	0.289399	0.837369	0.101052	0.68691	1.02079	0.0790172	-	FALSE
S_HDL_FC	epilepsy	G41	0.760813	0.138741	0.579668	0.998565	0.0488028	0.863397	0.144363	0.650618	1.14576	0.308946	0.808451	0.100033	0.664514	0.983567	0.0335328	-	FALSE
XS_VLDL_PL	epilepsy	G41	0.965738	0.13793	0.736972	1.26552	0.800462	1.13808	0.134421	0.874485	1.48114	0.335929	1.0506	0.0962667	0.869944	1.26876	0.608156	-	FALSE
S_LDL_CE_pct	epilepsy	G41	1.13702	0.137939	0.867663	1.48999	0.351913	0.879939	0.135873	0.674209	1.14845	0.346531	0.998321	0.0967989	0.825797	1.20689	0.986146	-	FALSE
Ala	epilepsy	G41	1.07035	0.136164	0.819631	1.39775	0.617602	0.880099	0.141972	0.666319	1.16247	0.368324	0.974545	0.0982719	0.803806	1.18155	0.793027	-	FALSE
HDL_P	epilepsy	G41	0.725519	0.144979	0.54606	0.963956	0.0268863	0.875609	0.150738	0.651627	1.17658	0.37819	0.794126	0.104492	0.647059	0.97462	0.0273822	-	FALSE
Lactate	epilepsy	G41	0.893817	0.134942	0.686095	1.16443	0.40549	1.13168	0.144764	0.852113	1.50296	0.392829	0.997451	0.098708	0.821996	1.21036	0.97937	-	FALSE
XL_VLDL_FC_pct	epilepsy	G41	1.06768	0.144433	0.804444	1.41704	0.650275	1.10951	0.142315	0.839444	1.46647	0.465254	1.0887	0.101372	0.892523	1.328	0.401827	-	FALSE
XXL_VLDL_C	epilepsy	G41	1.16436	0.114783	0.929786	1.45812	0.184929	1.10333	0.135251	0.846402	1.43825	0.467206	1.13841	0.0875154	0.958967	1.35143	0.138542	-	FALSE
XXL_VLDL_L	epilepsy	G41	1.14303	0.116672	0.90938	1.43672	0.25188	1.09986	0.135645	0.843088	1.43483	0.482876	1.12447	0.0884533	0.945485	1.33734	0.184757	-	FALSE
Gln	epilepsy	G41	1.22423	0.13511	0.939407	1.5954	0.134305	1.10215	0.141579	0.835078	1.45464	0.492078	1.16444	0.0977442	0.961427	1.41033	0.119338	-	FALSE
XS_VLDL_L	epilepsy	G41	0.963114	0.138025	0.734832	1.26231	0.785398	1.09363	0.137319	0.835568	1.43139	0.514547	1.02663	0.0973477	0.848303	1.24245	0.787155	-	FALSE
XXL_VLDL_CE	epilepsy	G41	1.16835	0.115598	0.931483	1.46546	0.178311	1.09215	0.135821	0.836891	1.42526	0.516337	1.13571	0.0880307	0.955731	1.34959	0.148275	-	FALSE
M_LDL_PL_pct	epilepsy	G41	1.11374	0.138186	0.849488	1.46019	0.435663	1.07836	0.141089	0.817839	1.42188	0.592836	1.09628	0.0987227	0.903412	1.33032	0.351808	-	FALSE
XL_VLDL_TG_pct	epilepsy	G41	1.00174	0.138911	0.762975	1.31521	0.990035	0.934477	0.136884	0.714579	1.22204	0.620547	0.967029	0.0975003	0.798813	1.17067	0.730946	-	FALSE
Pyruvate	epilepsy	G41	0.978841	0.137437	0.747692	1.28145	0.876346	1.07199	0.146639	0.804213	1.42894	0.635433	1.02135	0.100278	0.839105	1.24318	0.833143	-	FALSE
XS_VLDL_P	epilepsy	G41	0.950067	0.139217	0.723188	1.24812	0.712929	1.06277	0.136669	0.81303	1.38924	0.655973	1.00588	0.0975277	0.830864	1.21777	0.952041	-	FALSE
L_VLDL_CE_pct	epilepsy	G41	0.963903	0.135072	0.739703	1.25606	0.785482	0.942225	0.138444	0.718305	1.23595	0.6673	0.95327	0.0966804	0.788714	1.15216	0.620594	-	FALSE
L_VLDL_C_pct	epilepsy	G41	0.989729	0.137512	0.755899	1.29589	0.940153	0.954256	0.136778	0.729855	1.24765	0.732102	0.971736	0.0969751	0.803528	1.17515	0.767492	-	FALSE
XS_VLDL_FC	epilepsy	G41	0.948239	0.139168	0.721864	1.2456	0.702538	1.04228	0.13786	0.795494	1.36563	0.763871	0.994593	0.0979411	0.820874	1.20508	0.955858	-	FALSE
XXL_VLDL_C_pct	epilepsy	G41	0.951421	0.140948	0.721764	1.25415	0.723858	1.04022	0.141109	0.788876	1.37163	0.779928	0.994777	0.0997222	0.818164	1.20951	0.958121	-	FALSE
XL_VLDL_C_pct	epilepsy	G41	0.839657	0.141127	0.636754	1.10721	0.215602	0.975258	0.144923	0.734105	1.29563	0.862749	0.903125	0.101107	0.74077	1.10106	0.313559	-	FALSE
Acetone	hemtp-org	C82	0.868338	0.190245	0.598065	1.26075	0.458055	0.826288	0.100193	0.678962	1.00558	0.0568522	0.835242	0.0886503	0.702023	0.99374	0.0422719	-	FALSE
Acetoacetate	hemtp-org	C82	1.28052	0.123473	1.00527	1.63113	0.0452249	0.860234	0.0983987	0.709345	1.04322	0.126014	1.00397	0.0769517	0.863416	1.16741	0.958891	-	FALSE
SFA_pct	hemtp-org	C84	0.828787	0.161462	0.603954	1.13732	0.24481	1.24928	0.136015	0.956931	1.63094	0.101771	1.05362	0.104025	0.859286	1.29191	0.615568	-	FALSE

### Sheet: ST16
Supplementary Table 16. Log-rank test results for survival analysis of five diseases.
Diseae_name	P
Myocardial infarction	2.41021e-08
Ischemic stroke	0.227871
Lung cancer	0.893861
Cirrhosis	9.80627e-10
Colorectal cancer	0.36333

### Sheet: ST17
Supplementary Table 17. 10-year hazard ratios for metabolic scores in the high-risk group by Cox proportional hazards model.
Diseae_name	HR_BBJ1-180K_10years	SE_BBJ1-180K_10years	HR_lower_95_BBJ1-180K_10years	HR_upper_95_BBJ1-180K_10years	P_BBJ1-180K_10years	Total_BBJ1-180K_10years	Event_BBJ1-180K_10years
Myocardial infarction	2.4759	0.19315	1.69559	3.61531	2.68328e-06	29616	155
Ischemic stroke	1.00839	0.147486	0.755241	1.34639	0.954829	28571	491
Lung cancer	1.14205	0.333037	0.594561	2.19366	0.690034	31626	104
Cirrhosis	8.17523	0.412454	3.6426	18.348	3.50459e-07	30716	24
Colorectal cancer	0.744796	0.288361	0.423233	1.31067	0.306888	29469	180

### Sheet: ST18
Supplementary Table 18. Four-year hazard ratios for metabolic scores in the high-risk group by Cox proportional hazards model.
Diseae_name	HR_BBJ1-180K_4years	SE_BBJ1-180K_4years	HR_lower_95_BBJ1-180K_4years	HR_upper_95_BBJ1-180K_4years	P_BBJ1-180K_4years	Total_BBJ1-180K_4years	Event_BBJ1-180K_4years	HR_EuropeanMETA	SE_EuropeanMETA	HR_lower_95_EuropeanMETA	HR_upper_95_EuropeanMETA	P_EuropeanMETA	P_Qtest
Myocardial infarction	3.32756	0.229438	2.12239	5.21708	1.60708e-07	29616	94	2.66601	0.0485125	2.42419	2.93195	7.52829e-91	0.344557
Ischemic stroke	1.00562	0.175458	0.712985	1.41836	0.974523	28571	331	2.40587	0.0590802	2.14281	2.70124	6.02167e-50	2.45697e-06
Lung cancer	0.614127	0.594672	0.191453	1.96994	0.412299	31626	53	3.78273	0.0783659	3.24413	4.41074	1.20788e-64	0.00243793
Cirrhosis	10.464	0.489411	4.00962	27.3082	1.6074e-06	30716	17	13.0368	0.137688	9.95336	17.0756	1.2813e-77	0.665449
Colorectal cancer	1.13495	0.336619	0.586732	2.19538	0.706887	29469	88	2.10541	0.0687952	1.83983	2.40933	2.70397e-27	0.0720959

### Sheet: ST19
Supplementary Table 19. Four-year hazard ratios for PRS in the high-risk group by Cox proportional hazards model.
Diseae_name	HR_BBJ1-180K_PRS	SE_BBJ1-180K_PRS	HR_lower_95_BBJ1-180K_PRS	HR_upper_95_BBJ1-180K_PRS	P_BBJ1-180K_PRS	Total_BBJ1-180K_PRS	Event_BBJ1-180K_PRS
Myocardial infarction	3.29618	0.183619	2.29991	4.72401	8.26241e-11	29616	155
Ischemic stroke	1.20982	0.136231	0.926315	1.5801	0.162075	28571	491
Lung cancer	0.92291	0.332889	0.480617	1.77223	0.809566	31626	104
Cirrhosis	0.390615	1.02202	0.0526977	2.89539	0.357696	30716	24
Colorectal cancer	1.68922	0.205795	1.12853	2.5285	0.0108501	29469	180

### Sheet: ST20
Supplementary Table 20. Four-year hazard ratios for the metabolic score and PRS in the high-risk group by Cox proportional hazards model.
Diseae_name	HR_metabolic_score_model2	SE_metabolic_score_model2	HR_lower_metabolic_score_model2	HR_upper_metabolic_score_model2	P_metabolic_score_model2	HR_PRS_model2	SE_PRS_model2	HR_lower_PRS_model2	HR_upper_PRS_model2	P_PRS_model2
Myocardial infarction	2.4759	0.19315	1.69559	3.61531	2.68328e-06	3.24922	0.183672	2.26691	4.65719	1.40145e-10
Ischemic stroke	1.00839	0.147486	0.755241	1.34639	0.954829	1.21	0.136236	0.926441	1.58034	0.161768
Lung cancer	1.14205	0.333037	0.594561	2.19366	0.690034	0.922398	0.332889	0.48035	1.77125	0.808273
Cirrhosis	8.17523	0.412454	3.6426	18.348	3.50459e-07	0.387915	1.02246	0.0522879	2.87787	0.354368
Colorectal cancer	0.744796	0.288361	0.423233	1.31067	0.306888	1.68761	0.205791	1.12745	2.52607	0.0109942

### Sheet: ST21
Supplementary Table 21. The C-index for models including the metabolic score and/or PRS for five diseases.
Diseae_name	base	base + metabolic score	base + PRS	base + metabolic score + PRS
Myocardial infarction	0.620983	0.659329	0.676971	0.701424
Ischemic stroke	0.624255	0.624333	0.629482	0.629564
Lung cancer	0.69184	0.691898	0.691548	0.691603
Cirrhosis	0.585785	0.767894	0.588637	0.766685
Colorectal cancer	0.659388	0.660447	0.669217	0.670069

### Sheet: ST22
Supplementary Table 22. Number of individuals affected by 47 registered diseases at blood sampling in BBJ1.
Disease_name	Total
Hay fever	2712
Peripheral arterial diseases	371
Heart failure	1146
Stable angina	3172
Unstable angina	1033
Arrhythmia	3037
Myocardial infarction	2749
Rheumatoid arthritis	941
Keloid	171
Atopic dermatitis	1037
Drug eruption	53
Graves' disease	524
Endometriosis	161
Uterine fibroid	876
Cirrhosis	323
Chronic hepatitis C	1203
Chronic hepatitis B	257
Dyslipidemia	8136
Type2 diabetes mellitus	7840
Osteoporosis	1256
Epilepsy	345
Cerebral aneurysm	671
Cerebral infarction	3368
Cataract	2862
Glaucoma	1010
Febrile convulsions	1
Periodontitis	963
Urolithiasis	712
Nephrotic syndrome	257
Interstitial lung disease/pulmonary fibrosis	60
Chronic obstructive pulmonary disease	557
Pulmonary tuberculosis	71
Bronchial asthma	1841
Hematological cancer	178
Ovarian cancer	175
Uterine corpus cancer	202
Uterine cervical cancer	131
Breast cancer	1098
Prostate cancer	968
Gallbladder/cholangiocarcinoma	51
Pancreatic cancer	52
Liver cancer	304
Colorectal cancer	1346
Gastric cancer	1321
Esophageal cancer	196
Lung cancer	603
ALS	0

### Sheet: ST23
Supplementary Table 23. Exclusion criteria to account for the effects of disease or drug use on metabolic biomarkers.
Metabolite or biochemical classification names	Exclusion criteria	Excluded samples (N)
		BBJ1-180K	BBJ1-12K
Albumin	Individuals with hepatitis B or C, cirrhosis, hepatocellular carcinoma, rheumatoid artisis, nephrotic syndrome, or hematologic malignancy.	3510	483
Glucose	Individuals with renal insufficiency*1 or diabetes.	19919	1955
Creatinine	Individuals with renal insufficiency*1.	15028	1672
Lipoproteins*2	Individuals prescribed statins or fibrates.	11542	695
*1 Individuals with renal insufficiency are defined as eGFR (calculated from creatinine laboratory values on the serum sampling day) < 15 mL/min/1.73 m2. If creatinine laboratory values on the serum sampling day could not be referenced, they were also excluded from the analysis.
*2 Metabolites with group name Cholesterol, Triglycerides, Phospholipids, Cholesteryl esters, Free cholesterol, Total lipids, Lipoprotein particle concentrations, Lipoprotein particle sizes, Apolipoproteins, Lipoprotein subclasses, Relative lipoprotein lipid concentrations shown in Supplementary Table 1.

### Sheet: ST24
Supplementary Table 24. Related diseases excluded in survival analysis.
Disease name	Related disease1	Related disease2	Related disease3	Related disease4	Related disease5
Cerebral infarction	Cerebral aneurysm
Colorectal cancer	Esophageal cancer	Gastric cancer	Gallbladder/cholangiocarcinoma	Liver cancer	Pancreatic cancer
Gastric cancer	Esophageal cancer	Colorectal cancer	Liver cancer	Gallbladder/cholangiocarcinoma	Pancreatic cancer
Liver cancer	Esophageal cancer	Gastric cancer	Colorectal cancer	Gallbladder/cholangiocarcinoma	Pancreatic cancer
Pancreatic cancer	Esophageal cancer	Gastric cancer	Colorectal cancer	Liver cancer	Gallbladder/cholangiocarcinoma
Cirrhosis	Chronic hepatitis C	Chronic hepatitis B

### Sheet: ST25
Supplementary Table 25. EFO ID and additional checked papers to check novel associations in GWAS or meta-analysis.
Abbreviation of metabolic biomarker name	Checked studies (N)	medRxiv	PubmedID_1	PubmedID_2	PubmedID_3	PubmedID_4	PubmedID_5	PubmedID_6	PubmedID_7	PubmedID_8	PubmedID_9	PubmedID_10	PubmedID_11	PubmedID_12	PubmedID_13	PubmedID_14	PubmedID_15	PubmedID_16	PubmedID_17	PubmedID_18	PubmedID_19	PubmedID_20	PubmedID_21	PubmedID_22	PubmedID_23	PubmedID_24	PubmedID_25	PubmedID_26	PubmedID_27	PubmedID_28	PubmedID_29	PubmedID_30	PubmedID_31	PubmedID_32	PubmedID_33	PubmedID_34	PubmedID_35	PubmedID_36	PubmedID_37	PubmedID_38	PubmedID_39	PubmedID_40	PubmedID_41	PubmedID_42	PubmedID_43	PubmedID_44	PubmedID_45	PubmedID_46	PubmedID_47	PubmedID_48	PubmedID_49	PubmedID_50	PubmedID_51	PubmedID_52	PubmedID_53	PubmedID_54	PubmedID_55	PubmedID_56	PubmedID_57	PubmedID_58	PubmedID_59	PubmedID_60	PubmedID_61	PubmedID_62	PubmedID_63	PubmedID_64	PubmedID_65	PubmedID_66	PubmedID_67	PubmedID_68	PubmedID_69	PubmedID_70	PubmedID_71	PubmedID_72	PubmedID_73	PubmedID_74	PubmedID_75	PubmedID_76	PubmedID_77	PubmedID_78	PubmedID_79	PubmedID_80	PubmedID_81	PubmedID_82	PubmedID_83	PubmedID_84	PubmedID_85	PubmedID_86	PubmedID_87	PubmedID_88	PubmedID_89	PubmedID_90	PubmedID_91	PubmedID_92	PubmedID_93	PubmedID_94	PubmedID_95	PubmedID_96	PubmedID_97	PubmedID_98	PubmedID_99	PubmedID_100	PubmedID_101	PubmedID_102	PubmedID_103	PubmedID_104	PubmedID_105	PubmedID_106	PubmedID_107	PubmedID_108	PubmedID_109	PubmedID_110	PubmedID_111	PubmedID_112	PubmedID_113	PubmedID_114	PubmedID_115	PubmedID_116	PubmedID_117	PubmedID_118	PubmedID_119	PubmedID_120	PubmedID_121	PubmedID_122	PubmedID_123	PubmedID_124	PubmedID_125	PubmedID_126	PubmedID_127	PubmedID_128	PubmedID_129	PubmedID_130	PubmedID_131	PubmedID_132	PubmedID_133	PubmedID_134	PubmedID_135	PubmedID_136	PubmedID_137	PubmedID_138	PubmedID_139	PubmedID_140	PubmedID_141	PubmedID_142	PubmedID_143	PubmedID_144	PubmedID_145	PubmedID_146	PubmedID_147	PubmedID_148	PubmedID_149	PubmedID_150	PubmedID_151	PubmedID_152	PubmedID_153	PubmedID_154	PubmedID_155	PubmedID_156	PubmedID_157	PubmedID_158	PubmedID_159	PubmedID_160	PubmedID_161	PubmedID_162	PubmedID_163	PubmedID_164	PubmedID_165	PubmedID_166	PubmedID_167	PubmedID_168	PubmedID_169	PubmedID_170	PubmedID_171	PubmedID_172	PubmedID_173	PubmedID_174	PubmedID_175	PubmedID_176	PubmedID_177	PubmedID_178	PubmedID_179	PubmedID_180	PubmedID_181	PubmedID_182	PubmedID_183	PubmedID_184	PubmedID_185	PubmedID_186	PubmedID_187	PubmedID_188	PubmedID_189	PubmedID_190	PubmedID_191	PubmedID_192	PubmedID_193	PubmedID_194	PubmedID_195	PubmedID_196	PubmedID_197	PubmedID_198	PubmedID_199
Total_C	124	Ralf, T, et.al medRxiv, 2024	34017140	31393916	22417934	37253714	31636271	39528826	19260141	26780889	31367044	32226016	39278973	28887542	31675503	33541420	31551469	35701873	36357675	29615537	33462484	24816252	36329257	29084231	24097068	19060911	19197348	20066028	36193934	33462486	30718733	35213538	37907536	33760818	20370913	34376796	29403010	38351177	30498476	31087446	35546142	22028671	34662886	34887591	34140684	38297123	35347128	37277652	27002377	24023260	37479695	30525989	38626723	37821706	35240056	33134509	34226706	31902109	25961943	27005778	35121771	30371334	29083408	28736931	28548082	37669985	33623009	37669986	40118068	36635386	30289880	33441150	36220816	39414775	27286809	30108155	36575460	30858448	35810165	38116119	28270201	36606461	20686565	36777999	35884923	35945198	36764567	30275531	23251661	29507422	33824429	38116116	35013273	30911093	24386095	27790247	33211829	30653739	35120996	36088354	31596850	26690388	29404214	38448586	33339817	35050183	34610981	31201950	33437055	36333282	32902719	31217584	26582766	38584764	32759990	37996550	37255970	30413934	34226488	27036123	31566214	28334899	24886709	34594039	38990837
non_HDL_C	122	Ralf, T, et.al medRxiv, 2024	34017140	31393916	22417934	37253714	39528826	19260141	26780889	31367044	32226016	39278973	28887542	31675503	33541420	31551469	35701873	36357675	29615537	33462484	24816252	36329257	29084231	24097068	19060911	19197348	20066028	36193934	33462486	30718733	35213538	37907536	33760818	20370913	34376796	29403010	38351177	30498476	31087446	35546142	22028671	34662886	34887591	34140684	38297123	35347128	37277652	27002377	24023260	37479695	30525989	38626723	37821706	35240056	33134509	34226706	31902109	25961943	27005778	35121771	30371334	29083408	28736931	28548082	37669985	33623009	37669986	36635386	30289880	33441150	36220816	39414775	27286809	30108155	36575460	30858448	35810165	38116119	28270201	36606461	20686565	36777999	35884923	35945198	36764567	30275531	23251661	29507422	33824429	38116116	35013273	30911093	24386095	27790247	33211829	30653739	35120996	36088354	31596850	26690388	29404214	38448586	33339817	35050183	34610981	31201950	33437055	36333282	32902719	31217584	26582766	38584764	32759990	37996550	37255970	30413934	34226488	27036123	31566214	28334899	24886709	34594039	38990837
Remnant_C	6	Ralf, T, et.al medRxiv, 2024	37255970	38448586	34610981	35213538	36764567
VLDL_C	125	Ralf, T, et.al medRxiv, 2024	34017140	31393916	22417934	37253714	31636271	39528826	19260141	26780889	31367044	32226016	39278973	28887542	31675503	33541420	31551469	35701873	36357675	29615537	33462484	24816252	36329257	29084231	24097068	19060911	19197348	20066028	36193934	33462486	30718733	35213538	37907536	33760818	20370913	34376796	29403010	38351177	30498476	31087446	35546142	22028671	34662886	34887591	34140684	38297123	35347128	37277652	27002377	24023260	37479695	30525989	38626723	37821706	35240056	33134509	34226706	31902109	25961943	27005778	35121771	30371334	29083408	28736931	28548082	37669985	33623009	37669986	40118068	36635386	30289880	32150548	33441150	36220816	39414775	27286809	30108155	36575460	30858448	35810165	38116119	28270201	36606461	20686565	36777999	35884923	35945198	36764567	30275531	23251661	29507422	33824429	38116116	35013273	30911093	24386095	27790247	33211829	30653739	35120996	36088354	31596850	26690388	29404214	38448586	33339817	35050183	34610981	31201950	33437055	36333282	32902719	31217584	26582766	38584764	32759990	37996550	37255970	30413934	34226488	27036123	31566214	28334899	24886709	34594039	38990837
Clinical_LDL_C	153	Ralf, T, et.al medRxiv, 2024	17463246	34017140	31393916	31636271	19260141	31150472	19060906	26780889	25898129	31367044	32226016	39278973	28887542	31675503	39180217	33541420	31551469	35701873	33462484	18802019	36329257	29084231	24097068	19060911	19197348	21347282	26160806	18179892	24023261	33462486	36142332	30718733	35213538	33760818	34376796	29403010	30498476	32203549	31087446	33619380	35174233	30670697	35546142	25350695	34662886	26763881	34887591	32154731	34140684	28371326	18193043	34568709	38297123	27002377	24023260	30698716	37479695	30525989	38626723	37821706	35240056	20838585	34226706	31902109	25961943	27005778	35121771	30371334	35168826	29083408	28736931	28548082	37669985	37106081	33623009	37669986	30289880	35045726	31806883	32150548	33441150	30926973	22331829	36220816	21977987	24507774	39414775	27286809	30108155	36376304	36575460	21943158	30858448	35810165	38116119	21909109	21059979	36606461	20686565	36777999	29593015	35884923	35945198	36764567	30275531	20864672	23251661	33109212	29507422	33824429	38116116	30911093	24386095	33211829	23067351	18193044	30653739	36088354	31596850	26690388	29404214	38336841	38448586	33339817	31969989	31719535	37072623	34610981	31201950	26920376	32493714	36333282	32902719	31217584	26582766	38584764	32759990	37996550	22497812	37255970	23247145	30413934	34226488	19060910	18262040	27036123	35534559	37723263	31566214	28334899	34594039	38990837
LDL_C	178	Ralf, T, et.al medRxiv, 2024	17463246	34017140	31393916	22417934	37253714	31636271	39528826	19260141	31150472	19060906	26780889	25898129	31367044	32226016	22286219	39278973	28887542	31675503	39180217	33541420	31551469	35701873	36357675	29615537	33462484	24816252	18802019	36329257	29084231	24097068	19060911	19197348	21347282	20066028	18179892	24023261	26160806	36193934	33462486	36142332	30718733	35213538	37907536	33760818	20370913	34376796	29403010	38351177	30498476	32203549	31087446	33619380	35174233	30670697	35546142	22028671	25350695	34662886	26763881	34887591	32154731	34140684	28371326	18193043	34568709	38297123	35347128	37277652	27002377	24023260	30698716	37479695	30525989	38626723	37821706	35240056	33134509	20838585	34226706	31902109	27005778	25961943	35121771	30371334	35168826	29083408	28736931	28548082	37669985	37106081	33623009	37669986	40118068	36635386	30289880	35045726	31806883	32150548	33441150	30926973	22331829	36220816	21977987	24507774	39414775	27286809	30108155	36376304	36575460	21943158	30858448	35810165	38116119	21909109	21059979	28270201	36606461	20686565	36777999	29593015	35884923	35945198	36764567	30275531	20864672	23251661	33109212	29507422	33824429	38116116	35013273	30911093	24386095	27790247	33211829	23067351	18193044	30653739	35120996	36088354	31596850	26690388	29404214	38336841	38448586	33339817	31969989	31719535	37072623	35050183	34610981	31201950	26920376	33437055	32493714	36333282	32902719	31217584	26582766	38584764	32759990	37996550	22497812	37255970	23247145	30413934	34226488	19060910	18262040	27036123	35534559	37723263	31566214	28334899	24886709	34594039	38990837
HDL_C	195	Ralf, T, et.al medRxiv, 2024	17463246	26879886	34017140	31170924	27587472	31393916	22417934	37253714	33499410	31636271	39528826	19260141	35238325	31910446	19060906	26780889	31367044	32226016	22286219	32491161	39278973	34074324	28887542	31675503	33541420	31551469	35701873	36357675	29615537	33462484	24816252	36329257	29084231	22303337	24097068	19060911	19197348	21347282	20066028	26160806	24023261	36193934	29212154	33462486	30718733	18454146	35213538	37907536	33760818	20370913	34376796	29403010	38351177	30498476	23505323	31087446	32203549	33619380	20031564	35174233	30670697	35546142	22028671	20139978	34662886	23031429	26763881	34887591	32109663	34140684	30263045	28371326	18193043	34568709	38297123	35347128	37277652	27002377	19359809	24023260	30698716	31647587	37479695	30525989	38626723	37821706	35240056	33134509	20838585	34226706	31902109	25961943	27005778	35121771	30371334	35168826	29083408	34592243	28736931	31006500	28548082	37669985	33623009	37669986	40118068	36635386	30289880	35045726	31806883	32150548	25884002	33441150	30926973	31694877	36220816	24507774	39414775	27286809	30108155	36376304	36575460	21943158	30805717	30858448	35810165	34233476	21909109	38116119	28270201	36606461	30263053	20686565	34680977	23726366	36777999	35884923	35945198	36764567	30275531	20864672	23251661	33109212	29507422	33824429	38116116	35013273	30911093	24386095	27790247	20031538	33211829	31928498	18193044	30653739	35120996	36088354	21386085	35289444	31596850	26690388	25329471	29404214	30275891	38336841	33980691	38448586	33339817	31719535	35050183	34610981	31201950	26920376	33437055	36333282	32902719	31217584	26582766	38584764	32759990	30132804	37996550	37255970	30413934	31211820	34226488	19060910	27036123	35534559	37723263	31566214	28334899	24886709	34594039	38990837
Total_TG	171	Ralf, T, et.al medRxiv, 2024	17463246	34017140	32603185	31170924	31393916	24847101	37253714	19260141	19060906	26780889	31367044	32226016	39278973	34074324	26491034	28887542	31675503	39180217	33541420	31551469	35701873	29615537	33462484	36329257	29084231	24097068	19060911	19197348	26160806	24023261	18193046	36193934	29212154	38004209	30718733	18454146	35213538	37907536	33760818	22171074	26256467	34376796	29403010	38351177	23505323	31087446	32203549	33619380	30670697	35546142	20139978	34662886	23031429	26763881	34887591	32154731	34140684	30263045	28371326	18193043	34568709	38297123	27002377	24023260	30698716	31647587	37479695	30525989	37821706	35240056	20838585	34503513	34226706	31902109	25961943	27005778	35121771	30371334	35168826	29083408	31560688	28736931	28548082	37669985	33623009	35393526	37669986	40118068	30289880	35045726	31806883	32150548	33441150	30926973	36220816	24507774	39414775	27286809	30108155	36376304	36575460	21943158	30858448	35810165	38116119	21909109	30255771	36606461	30263053	20686565	23726366	36777999	35884923	35945198	36764567	30275531	20864672	35668104	23251661	33109212	29507422	33824429	38116116	36269708	30911093	24386095	27790247	33211829	32335043	31928498	18193044	30653739	35120996	36088354	21386085	30685440	35289444	31596850	26690388	29404214	30275891	38336841	33980691	38448586	33339817	31719535	19074352	34610981	26920376	36333282	32902719	31217584	26582766	38584764	32759990	37996550	37255970	23400010	30413934	33763119	19060910	27036123	34226488	35534559	37723263	31566214	28334899	24886709	34594039	38990837
VLDL_TG	172	Ralf, T, et.al medRxiv, 2024	17463246	34017140	32603185	31170924	31393916	24847101	37253714	31636271	19260141	19060906	26780889	31367044	32226016	39278973	34074324	26491034	28887542	31675503	39180217	33541420	31551469	35701873	29615537	33462484	36329257	29084231	24097068	19060911	19197348	26160806	24023261	18193046	36193934	29212154	38004209	30718733	18454146	35213538	37907536	33760818	22171074	26256467	34376796	29403010	38351177	23505323	31087446	32203549	33619380	30670697	35546142	20139978	34662886	23031429	26763881	34887591	32154731	34140684	30263045	28371326	18193043	34568709	38297123	27002377	24023260	30698716	31647587	37479695	30525989	37821706	35240056	20838585	34503513	34226706	31902109	25961943	27005778	35121771	30371334	35168826	29083408	31560688	28736931	28548082	37669985	33623009	35393526	37669986	40118068	30289880	35045726	31806883	32150548	33441150	30926973	36220816	24507774	39414775	27286809	30108155	36376304	36575460	21943158	30858448	35810165	38116119	21909109	30255771	36606461	30263053	20686565	23726366	36777999	35884923	35945198	36764567	30275531	20864672	35668104	23251661	33109212	29507422	33824429	38116116	36269708	30911093	24386095	27790247	33211829	32335043	31928498	18193044	30653739	35120996	36088354	21386085	30685440	35289444	31596850	26690388	29404214	30275891	38336841	33980691	38448586	33339817	31719535	19074352	34610981	26920376	36333282	32902719	31217584	26582766	38584764	32759990	37996550	37255970	23400010	30413934	33763119	19060910	27036123	34226488	35534559	37723263	31566214	28334899	24886709	34594039	38990837
LDL_TG	196	Ralf, T, et.al medRxiv, 2024	17463246	34017140	32603185	31170924	31393916	24847101	37253714	31636271	19260141	31150472	19060906	26780889	25898129	31367044	32226016	39278973	34074324	26491034	28887542	31675503	39180217	33541420	31551469	35701873	29615537	33462484	18802019	36329257	29084231	24097068	19060911	19197348	21347282	26160806	18179892	24023261	18193046	36193934	29212154	33462486	36142332	30718733	38004209	18454146	35213538	37907536	33760818	22171074	26256467	34376796	29403010	38351177	30498476	23505323	31087446	32203549	33619380	35174233	30670697	35546142	20139978	25350695	34662886	23031429	26763881	34887591	32154731	34140684	30263045	28371326	18193043	34568709	38297123	27002377	24023260	30698716	31647587	37479695	30525989	38626723	37821706	35240056	20838585	34503513	34226706	31902109	25961943	27005778	35121771	30371334	35168826	29083408	31560688	28736931	28548082	37669985	37106081	33623009	35393526	37669986	40118068	30289880	35045726	31806883	32150548	33441150	30926973	22331829	36220816	21977987	24507774	39414775	27286809	30108155	36376304	36575460	21943158	30858448	35810165	38116119	21909109	30255771	21059979	36606461	30263053	20686565	23726366	29593015	36777999	35884923	35945198	36764567	30275531	20864672	35668104	23251661	33109212	29507422	33824429	38116116	36269708	30911093	24386095	27790247	33211829	23067351	31928498	32335043	18193044	30653739	35120996	36088354	21386085	30685440	35289444	31596850	26690388	29404214	30275891	38336841	33980691	38448586	33339817	31969989	31719535	37072623	19074352	34610981	31201950	26920376	32493714	36333282	32902719	31217584	26582766	38584764	32759990	37996550	22497812	37255970	23400010	23247145	30413934	33763119	27036123	19060910	18262040	34226488	35534559	37723263	31566214	28334899	24886709	34594039	38990837
HDL_TG	199	Ralf, T, et.al medRxiv, 2024	17463246	26879886	34017140	32603185	31170924	27587472	31393916	24847101	37253714	33499410	31636271	19260141	35238325	31910446	19060906	26780889	31367044	32226016	32491161	39278973	34074324	26491034	28887542	31675503	39180217	33541420	31551469	35701873	29615537	33462484	36329257	29084231	22303337	24097068	19060911	19197348	21347282	26160806	24023261	18193046	36193934	29212154	38004209	30718733	18454146	35213538	37907536	33760818	22171074	26256467	34376796	29403010	38351177	30498476	23505323	31087446	32203549	33619380	20031564	35174233	30670697	35546142	20139978	34662886	23031429	26763881	34887591	32109663	32154731	34140684	30263045	28371326	18193043	34568709	38297123	27002377	19359809	24023260	30698716	31647587	37479695	30525989	38626723	37821706	35240056	20838585	34503513	34226706	31902109	25961943	27005778	35121771	30371334	35168826	29083408	31560688	34592243	28736931	31006500	28548082	37669985	33623009	35393526	37669986	40118068	30289880	35045726	31806883	32150548	25884002	33441150	30926973	31694877	36220816	24507774	39414775	27286809	30108155	36376304	36575460	21943158	30805717	30858448	35810165	34233476	21909109	38116119	30255771	28270201	36606461	30263053	20686565	34680977	23726366	36777999	35884923	35945198	36764567	30275531	20864672	35668104	23251661	33109212	29507422	33824429	38116116	36269708	30911093	24386095	27790247	20031538	33211829	32335043	31928498	18193044	30653739	35120996	36088354	21386085	30685440	35289444	31596850	26690388	25329471	29404214	30275891	38336841	33980691	38448586	33339817	31719535	19074352	34610981	31201950	26920376	36333282	32902719	31217584	26582766	38584764	32759990	30132804	37996550	37255970	23400010	30413934	31211820	33763119	19060910	27036123	34226488	35534559	37723263	31566214	28334899	24886709	34594039	38990837
Total_PL	16	Ralf, T, et.al medRxiv, 2024	34648354	19043545	34610981	37255970	38448586	36764567	35213538	31900429	29084231	32235003	34662886	27005778	22359512	23031429	40118068
VLDL_PL	17	Ralf, T, et.al medRxiv, 2024	32150548	19043545	34610981	37255970	28548082	38448586	39278973	36764567	35213538	36329257	31900429	29084231	31367044	27005778	22359512	40118068
LDL_PL	156	Ralf, T, et.al medRxiv, 2024	17463246	34017140	31393916	19260141	31150472	19060906	26780889	25898129	31367044	32226016	22359512	39278973	28887542	31675503	39180217	33541420	31551469	35701873	33462484	18802019	36329257	29084231	24097068	19060911	19197348	21347282	26160806	18179892	24023261	33462486	36142332	30718733	35213538	33760818	34376796	29403010	30498476	32203549	31087446	33619380	35174233	30670697	35546142	25350695	34662886	26763881	34887591	32154731	34140684	28371326	18193043	34568709	38297123	27002377	24023260	30698716	37479695	30525989	38626723	37821706	35240056	20838585	34226706	31902109	25961943	27005778	35121771	30371334	35168826	29083408	28736931	28548082	37669985	37106081	33623009	37669986	40118068	30289880	35045726	31806883	32150548	33441150	30926973	22331829	36220816	21977987	24507774	39414775	27286809	30108155	36376304	36575460	21943158	30858448	35810165	19043545	21909109	38116119	21059979	36606461	20686565	36777999	29593015	35884923	35945198	36764567	30275531	20864672	23251661	33109212	29507422	33824429	31900429	38116116	30911093	24386095	33211829	23067351	18193044	30653739	36088354	31596850	26690388	29404214	38336841	38448586	33339817	31969989	31719535	37072623	34610981	31201950	26920376	32493714	36333282	32902719	31217584	26582766	38584764	32759990	37996550	22497812	37255970	23247145	30413934	34226488	19060910	18262040	27036123	35534559	37723263	31566214	28334899	34594039	38990837
HDL_PL	175	Ralf, T, et.al medRxiv, 2024	17463246	26879886	34017140	31170924	27587472	31393916	33499410	19260141	35238325	31910446	19060906	26780889	31367044	32226016	32491161	22359512	39278973	34074324	28887542	31675503	33541420	31551469	29615537	33462484	36329257	29084231	22303337	24097068	19060911	19197348	21347282	26160806	24023261	29212154	30718733	18454146	35213538	33760818	34376796	29403010	30498476	23505323	31087446	32203549	33619380	20031564	35174233	30670697	35546142	20139978	34662886	23031429	26763881	34887591	32109663	34140684	30263045	28371326	18193043	34568709	38297123	27002377	19359809	24023260	30698716	31647587	37479695	30525989	38626723	37821706	35240056	20838585	34226706	31902109	25961943	27005778	35121771	30371334	35168826	29083408	34592243	28736931	31006500	28548082	37669985	33623009	37669986	40118068	30289880	35045726	31806883	32150548	25884002	33441150	30926973	31694877	36220816	24507774	39414775	27286809	30108155	36376304	36575460	21943158	30805717	30858448	35810165	19043545	21909109	34233476	38116119	28270201	36606461	30263053	20686565	34680977	23726366	36777999	35884923	35945198	36764567	30275531	20864672	23251661	33109212	29507422	33824429	31900429	38116116	30911093	24386095	27790247	20031538	33211829	31928498	18193044	30653739	36088354	21386085	35289444	31596850	26690388	25329471	29404214	30275891	38336841	33980691	38448586	33339817	31719535	34610981	31201950	26920376	36333282	32902719	31217584	26582766	38584764	32759990	30132804	37996550	37255970	30413934	31211820	34226488	19060910	27036123	35534559	37723263	31566214	28334899	24886709	34594039	38990837
Total_CE	12	Ralf, T, et.al medRxiv, 2024	36193934	31551469	35668104	37255970	34610981	38448586	35213538	37907536	29084231	36764567	40118068
VLDL_CE	16	Ralf, T, et.al medRxiv, 2024	32150548	35668104	37255970	34610981	38448586	28548082	36764567	35213538	34503513	36329257	29084231	31367044	27005778	39278973	40118068
LDL_CE	155	Ralf, T, et.al medRxiv, 2024	17463246	34017140	31393916	19260141	31150472	19060906	26780889	25898129	31367044	32226016	39278973	28887542	31675503	39180217	33541420	31551469	35701873	33462484	18802019	36329257	29084231	24097068	19060911	19197348	21347282	26160806	18179892	24023261	33462486	36142332	30718733	35213538	33760818	34376796	29403010	30498476	32203549	31087446	33619380	35174233	30670697	35546142	25350695	34662886	26763881	34887591	32154731	34140684	28371326	18193043	34568709	38297123	27002377	24023260	30698716	37479695	30525989	38626723	37821706	35240056	20838585	34503513	34226706	31902109	25961943	27005778	35121771	30371334	35168826	29083408	28736931	28548082	37669985	37106081	33623009	37669986	40118068	30289880	35045726	31806883	32150548	33441150	30926973	22331829	36220816	21977987	24507774	39414775	27286809	30108155	36376304	36575460	21943158	30858448	35810165	38116119	21909109	21059979	36606461	20686565	36777999	29593015	35884923	35945198	36764567	30275531	20864672	35668104	23251661	33109212	29507422	33824429	38116116	30911093	24386095	33211829	23067351	18193044	30653739	36088354	31596850	26690388	29404214	38336841	38448586	33339817	31969989	31719535	37072623	34610981	31201950	26920376	32493714	36333282	32902719	31217584	26582766	38584764	32759990	37996550	22497812	37255970	23247145	30413934	34226488	19060910	18262040	27036123	35534559	37723263	31566214	28334899	34594039	38990837
HDL_CE	174	Ralf, T, et.al medRxiv, 2024	17463246	26879886	34017140	31170924	27587472	31393916	33499410	19260141	35238325	31910446	19060906	26780889	31367044	32226016	32491161	39278973	34074324	28887542	31675503	33541420	31551469	29615537	33462484	36329257	29084231	22303337	24097068	19060911	19197348	21347282	26160806	24023261	29212154	30718733	18454146	35213538	33760818	34376796	29403010	30498476	23505323	31087446	32203549	33619380	20031564	35174233	30670697	35546142	20139978	34662886	23031429	26763881	34887591	32109663	34140684	30263045	28371326	18193043	34568709	38297123	27002377	19359809	24023260	30698716	31647587	37479695	30525989	38626723	37821706	35240056	20838585	34503513	34226706	31902109	25961943	27005778	35121771	30371334	35168826	29083408	34592243	28736931	31006500	28548082	37669985	33623009	37669986	40118068	30289880	35045726	31806883	32150548	25884002	33441150	30926973	31694877	36220816	24507774	39414775	27286809	30108155	36376304	36575460	21943158	30805717	30858448	35810165	34233476	21909109	38116119	28270201	36606461	30263053	20686565	34680977	23726366	36777999	35884923	35945198	36764567	30275531	20864672	35668104	23251661	33109212	29507422	33824429	38116116	30911093	24386095	27790247	20031538	33211829	31928498	18193044	30653739	36088354	21386085	35289444	31596850	26690388	25329471	29404214	30275891	38336841	33980691	38448586	33339817	31719535	34610981	31201950	26920376	36333282	32902719	31217584	26582766	38584764	32759990	30132804	37996550	37255970	30413934	31211820	34226488	19060910	27036123	35534559	37723263	31566214	28334899	24886709	34594039	38990837
Total_FC	13	Ralf, T, et.al medRxiv, 2024	32150548	35668104	37255970	34610981	38448586	36764567	35213538	29084231	22286219	27005778	31636271	40118068
VLDL_FC	15	Ralf, T, et.al medRxiv, 2024	32150548	35668104	37255970	34610981	38448586	28548082	36764567	35213538	36329257	29084231	31367044	27005778	39278973	40118068
LDL_FC	154	Ralf, T, et.al medRxiv, 2024	17463246	34017140	31393916	19260141	31150472	19060906	26780889	25898129	31367044	32226016	39278973	28887542	31675503	39180217	33541420	31551469	35701873	33462484	18802019	36329257	29084231	24097068	19060911	19197348	21347282	26160806	18179892	24023261	33462486	36142332	30718733	35213538	33760818	34376796	29403010	30498476	32203549	31087446	33619380	35174233	30670697	35546142	25350695	34662886	26763881	34887591	32154731	34140684	28371326	18193043	34568709	38297123	27002377	24023260	30698716	37479695	30525989	38626723	37821706	35240056	20838585	34226706	31902109	25961943	27005778	35121771	30371334	35168826	29083408	28736931	28548082	37669985	37106081	33623009	37669986	40118068	30289880	35045726	31806883	32150548	33441150	30926973	22331829	36220816	21977987	24507774	39414775	27286809	30108155	36376304	36575460	21943158	30858448	35810165	38116119	21909109	21059979	36606461	20686565	36777999	29593015	35884923	35945198	36764567	30275531	20864672	35668104	23251661	33109212	29507422	33824429	38116116	30911093	24386095	33211829	23067351	18193044	30653739	36088354	31596850	26690388	29404214	38336841	38448586	33339817	31969989	31719535	37072623	34610981	31201950	26920376	32493714	36333282	32902719	31217584	26582766	38584764	32759990	37996550	22497812	37255970	23247145	30413934	34226488	19060910	18262040	27036123	35534559	37723263	31566214	28334899	34594039	38990837
HDL_FC	173	Ralf, T, et.al medRxiv, 2024	17463246	26879886	34017140	31170924	27587472	31393916	33499410	19260141	35238325	31910446	19060906	26780889	31367044	32226016	32491161	39278973	34074324	28887542	31675503	33541420	31551469	29615537	33462484	36329257	29084231	22303337	24097068	19060911	19197348	21347282	26160806	24023261	29212154	30718733	18454146	35213538	33760818	34376796	29403010	30498476	23505323	31087446	32203549	33619380	20031564	35174233	30670697	35546142	20139978	34662886	23031429	26763881	34887591	32109663	34140684	30263045	28371326	18193043	34568709	38297123	27002377	19359809	24023260	30698716	31647587	37479695	30525989	38626723	37821706	35240056	20838585	34226706	31902109	25961943	27005778	35121771	30371334	35168826	29083408	34592243	28736931	31006500	28548082	37669985	33623009	37669986	40118068	30289880	35045726	31806883	32150548	25884002	33441150	30926973	31694877	36220816	24507774	39414775	27286809	30108155	36376304	36575460	21943158	30805717	30858448	35810165	34233476	21909109	38116119	28270201	36606461	30263053	20686565	34680977	23726366	36777999	35884923	35945198	36764567	30275531	20864672	35668104	23251661	33109212	29507422	33824429	38116116	30911093	24386095	27790247	20031538	33211829	31928498	18193044	30653739	36088354	21386085	35289444	31596850	26690388	25329471	29404214	30275891	38336841	33980691	38448586	33339817	31719535	34610981	31201950	26920376	36333282	32902719	31217584	26582766	38584764	32759990	30132804	37996550	37255970	30413934	31211820	34226488	19060910	27036123	35534559	37723263	31566214	28334899	24886709	34594039	38990837
Total_L	21	Ralf, T, et.al medRxiv, 2024	38448586	32235003	34662886	23031429	32180562	34648354	19043545	34610981	23726366	22286219	36764567	37277652	36357675	37255970	38626723	19936222	27005778	31882771	35213538	35393526
VLDL_L	23	Ralf, T, et.al medRxiv, 2024	32150548	38448586	32180562	19043545	34610981	23726366	22286219	31367044	36764567	39278973	37277652	36357675	37255970	38626723	36329257	29084231	19936222	27005778	28548082	31882771	35213538	35393526
LDL_L	161	Ralf, T, et.al medRxiv, 2024	17463246	34017140	31393916	19260141	31150472	19060906	26780889	25898129	31367044	22286219	32226016	39278973	28887542	31675503	39180217	33541420	31551469	35701873	36357675	33462484	18802019	36329257	29084231	24097068	19060911	19197348	21347282	26160806	18179892	24023261	33462486	36142332	30718733	31882771	35213538	33760818	34376796	29403010	30498476	32203549	31087446	33619380	35174233	30670697	35546142	25350695	34662886	26763881	34887591	32154731	34140684	28371326	18193043	34568709	38297123	37277652	27002377	24023260	30698716	37479695	30525989	38626723	37821706	35240056	20838585	34226706	31902109	25961943	27005778	35121771	30371334	35168826	29083408	28736931	28548082	37669985	37106081	33623009	35393526	37669986	30289880	35045726	31806883	32150548	33441150	30926973	22331829	36220816	21977987	24507774	39414775	27286809	30108155	36376304	36575460	21943158	30858448	35810165	19043545	21909109	38116119	21059979	36606461	20686565	23726366	29593015	36777999	35884923	35945198	36764567	30275531	20864672	23251661	33109212	29507422	33824429	38116116	19936222	30911093	24386095	33211829	23067351	18193044	30653739	36088354	31596850	26690388	29404214	38336841	38448586	33339817	31969989	32180562	31719535	37072623	34610981	31201950	26920376	32493714	36333282	32902719	31217584	26582766	38584764	32759990	37996550	22497812	37255970	23247145	30413934	34226488	19060910	18262040	27036123	35534559	37723263	31566214	28334899	34594039	38990837
HDL_L	179	Ralf, T, et.al medRxiv, 2024	17463246	26879886	34017140	31170924	27587472	31393916	33499410	19260141	35238325	31910446	19060906	26780889	31367044	22286219	32226016	32491161	39278973	34074324	28887542	31675503	33541420	31551469	36357675	29615537	33462484	36329257	29084231	22303337	24097068	19060911	19197348	21347282	26160806	24023261	29212154	30718733	18454146	31882771	35213538	33760818	34376796	29403010	30498476	23505323	31087446	32203549	33619380	20031564	35174233	30670697	35546142	20139978	34662886	23031429	26763881	34887591	32109663	34140684	30263045	28371326	18193043	34568709	38297123	37277652	27002377	19359809	24023260	30698716	31647587	37479695	30525989	38626723	37821706	35240056	20838585	34226706	31902109	25961943	27005778	35121771	30371334	35168826	29083408	34592243	28736931	31006500	28548082	37669985	33623009	35393526	37669986	30289880	35045726	31806883	32150548	25884002	33441150	30926973	31694877	36220816	24507774	39414775	27286809	30108155	36376304	36575460	21943158	30805717	30858448	35810165	19043545	21909109	34233476	38116119	28270201	36606461	30263053	20686565	34680977	23726366	36777999	35884923	35945198	36764567	30275531	20864672	23251661	33109212	29507422	33824429	38116116	19936222	30911093	24386095	27790247	20031538	33211829	31928498	18193044	30653739	36088354	21386085	35289444	31596850	26690388	25329471	29404214	30275891	38336841	33980691	38448586	33339817	32180562	31719535	34610981	31201950	26920376	36333282	32902719	31217584	26582766	38584764	32759990	30132804	37996550	37255970	30413934	31211820	34226488	19060910	27036123	35534559	37723263	31566214	28334899	24886709	34594039	38990837
Total_P	7	Ralf, T, et.al medRxiv, 2024	34648354	35213538	32235003	34662886	36764567	23031429
VLDL_P	14	Ralf, T, et.al medRxiv, 2024	32150548	37255970	34610981	38448586	28548082	36764567	35213538	36329257	29084231	31367044	27005778	39278973	40118068
LDL_P	153	Ralf, T, et.al medRxiv, 2024	17463246	34017140	31393916	19260141	31150472	19060906	26780889	25898129	31367044	32226016	39278973	28887542	31675503	39180217	33541420	31551469	35701873	33462484	18802019	36329257	29084231	24097068	19060911	19197348	21347282	26160806	18179892	24023261	33462486	36142332	30718733	35213538	33760818	34376796	29403010	30498476	32203549	31087446	33619380	35174233	30670697	35546142	25350695	34662886	26763881	34887591	32154731	34140684	28371326	18193043	34568709	38297123	27002377	24023260	30698716	37479695	30525989	38626723	37821706	35240056	20838585	34226706	31902109	25961943	27005778	35121771	30371334	35168826	29083408	28736931	28548082	37669985	37106081	33623009	37669986	40118068	30289880	35045726	31806883	32150548	33441150	30926973	22331829	36220816	21977987	24507774	39414775	27286809	30108155	36376304	36575460	21943158	30858448	35810165	38116119	21909109	21059979	36606461	20686565	36777999	29593015	35884923	35945198	36764567	30275531	20864672	23251661	33109212	29507422	33824429	38116116	30911093	24386095	33211829	23067351	18193044	30653739	36088354	31596850	26690388	29404214	38336841	38448586	33339817	31969989	31719535	37072623	34610981	31201950	26920376	32493714	36333282	32902719	31217584	26582766	38584764	32759990	37996550	22497812	37255970	23247145	30413934	34226488	19060910	18262040	27036123	35534559	37723263	31566214	28334899	34594039	38990837
HDL_P	171	Ralf, T, et.al medRxiv, 2024	17463246	26879886	34017140	31170924	27587472	31393916	33499410	19260141	35238325	31910446	19060906	26780889	31367044	32226016	32491161	39278973	34074324	28887542	31675503	33541420	31551469	29615537	33462484	36329257	29084231	22303337	24097068	19060911	19197348	21347282	26160806	24023261	29212154	30718733	18454146	35213538	33760818	34376796	29403010	30498476	23505323	31087446	32203549	33619380	20031564	35174233	30670697	35546142	20139978	34662886	23031429	26763881	34887591	32109663	34140684	30263045	28371326	18193043	34568709	38297123	27002377	19359809	24023260	30698716	31647587	37479695	30525989	38626723	37821706	35240056	20838585	34226706	31902109	25961943	27005778	35121771	30371334	35168826	29083408	34592243	28736931	31006500	28548082	37669985	33623009	37669986	30289880	35045726	31806883	32150548	25884002	33441150	30926973	31694877	36220816	24507774	39414775	27286809	30108155	36376304	36575460	21943158	30805717	30858448	35810165	34233476	21909109	38116119	28270201	36606461	30263053	20686565	34680977	23726366	36777999	35884923	35945198	36764567	30275531	20864672	23251661	33109212	29507422	33824429	38116116	30911093	24386095	27790247	20031538	33211829	31928498	18193044	30653739	36088354	21386085	35289444	31596850	26690388	25329471	29404214	30275891	38336841	33980691	38448586	33339817	31719535	34610981	31201950	26920376	36333282	32902719	31217584	26582766	38584764	32759990	30132804	37996550	37255970	30413934	31211820	34226488	19060910	27036123	35534559	37723263	31566214	28334899	24886709	34594039	38990837
VLDL_size	10	Ralf, T, et.al medRxiv, 2024	37255970	34610981	38448586	27005778	35213538	29084231	22286219	36764567	31636271
LDL_size	9	Ralf, T, et.al medRxiv, 2024	37255970	34610981	38448586	35213538	29084231	22286219	36764567	31636271
HDL_size	10	Ralf, T, et.al medRxiv, 2024	37255970	34610981	38448586	27005778	35213538	29084231	22286219	36764567	31636271
Phosphoglyc	11	Ralf, T, et.al medRxiv, 2024	19043545	34610981	37255970	38448586	36764567	35213538	31900429	29084231	27005778	22359512
TG_by_PG	173	Ralf, T, et.al medRxiv, 2024	17463246	34017140	32603185	31170924	31393916	24847101	37253714	19260141	19060906	26780889	31367044	32226016	22359512	39278973	34074324	26491034	28887542	31675503	39180217	33541420	31551469	35701873	29615537	33462484	36329257	29084231	24097068	19060911	19197348	26160806	24023261	18193046	36193934	29212154	38004209	30718733	18454146	35213538	37907536	33760818	22171074	26256467	34376796	29403010	38351177	23505323	31087446	32203549	33619380	30670697	35546142	20139978	34662886	23031429	26763881	34887591	32154731	34140684	30263045	28371326	18193043	34568709	38297123	27002377	24023260	30698716	31647587	37479695	30525989	37821706	35240056	20838585	34503513	34226706	31902109	25961943	27005778	35121771	30371334	35168826	29083408	31560688	28736931	28548082	37669985	33623009	35393526	37669986	30289880	35045726	31806883	32150548	33441150	30926973	36220816	24507774	39414775	27286809	30108155	36376304	36575460	21943158	30858448	35810165	19043545	21909109	38116119	30255771	36606461	30263053	20686565	23726366	36777999	35884923	35945198	36764567	30275531	20864672	35668104	23251661	33109212	29507422	33824429	31900429	38116116	36269708	30911093	24386095	27790247	33211829	32335043	31928498	18193044	30653739	35120996	36088354	21386085	30685440	35289444	31596850	26690388	29404214	30275891	38336841	33980691	38448586	33339817	31719535	19074352	34610981	26920376	36333282	32902719	31217584	26582766	38584764	32759990	37996550	37255970	23400010	30413934	33763119	19060910	27036123	34226488	35534559	37723263	31566214	28334899	24886709	34594039	38990837
Cholines	14	Ralf, T, et.al medRxiv, 2024	23823483	36357675	34610981	37255970	38448586	37118062	37277652	35213538	31882771	36764567	36635386	35347128	36395887
Phosphatidylc	19	Ralf, T, et.al medRxiv, 2024	23823483	19043545	34610981	36357675	37255970	38448586	37118062	36764567	31882771	35213538	31900429	29084231	37277652	27005778	22359512	36635386	35347128	36395887
Sphingomyelins	21	Ralf, T, et.al medRxiv, 2024	38448586	33414548	31628463	31636271	34610981	22286219	36764567	35347128	37277652	31551469	35668104	37255970	34503513	27005778	31560688	35120996	35213538	27073872	35393526	36635386
ApoB	24	Ralf, T, et.al medRxiv, 2024	32150548	32203549	38448586	34239129	34662886	31636271	34814699	29875488	35810165	34648354	28240269	34610981	36764567	37479695	37255970	33462484	29084231	34226706	35078996	35213538	36168886	40118068	38990837
ApoA1	20	Ralf, T, et.al medRxiv, 2024	17463246	32203549	38448586	31636271	34814699	34610981	28512139	36764567	37479695	18464913	37255970	33462484	29084231	34226706	37794183	35213538	36168886	40118068	38990837
ApoB_by_ApoA1	27	Ralf, T, et.al medRxiv, 2024	17463246	32150548	32203549	38448586	34239129	34662886	31636271	34814699	29875488	35810165	34648354	28240269	34610981	28512139	36764567	37479695	18464913	37255970	33462484	29084231	34226706	35078996	37794183	35213538	36168886	38990837
Total_FA	19	Ralf, T, et.al medRxiv, 2024	32150548	23251661	34610981	37255970	38448586	28820441	35213538	34503513	29514873	36764567	34239129	25500335	27005778	29738550	35393526	31636271	23362303	30327367
Unsaturation	19	Ralf, T, et.al medRxiv, 2024	32150548	23251661	34610981	37255970	38448586	28820441	35213538	34503513	29514873	36764567	34239129	25500335	27005778	29738550	35393526	31636271	23362303	30327367
Omega_3	10	Ralf, T, et.al medRxiv, 2024	31991592	37255970	34610981	38448586	35213538	35692035	22286219	36764567	31636271
Omega_6	10	Ralf, T, et.al medRxiv, 2024	31991592	24823311	37255970	34610981	38448586	35213538	35692035	36764567	31636271
PUFA	8	Ralf, T, et.al medRxiv, 2024	31991592	37255970	34610981	38448586	35213538	36764567	33126880
MUFA	19	Ralf, T, et.al medRxiv, 2024	32150548	23251661	34610981	37255970	38448586	28820441	35213538	34503513	29514873	36764567	34239129	25500335	27005778	29738550	35393526	31636271	23362303	30327367
SFA	19	Ralf, T, et.al medRxiv, 2024	32150548	23251661	34610981	37255970	38448586	28820441	35213538	34503513	29514873	36764567	34239129	25500335	27005778	29738550	35393526	31636271	23362303	30327367
LA	14	Ralf, T, et.al medRxiv, 2024	31991592	36582826	37255970	34610981	38448586	35213538	35692035	25500335	26584805	22286219	36764567	31636271	36395887
DHA	15	Ralf, T, et.al medRxiv, 2024	31991592	32150548	30199657	37255970	34610981	38448586	21829377	28820441	35213538	35692035	26584805	36764567	31636271	36395887
Omega_3_pct	19	Ralf, T, et.al medRxiv, 2024	32150548	23251661	34610981	37255970	38448586	28820441	35213538	34503513	29514873	36764567	34239129	25500335	27005778	29738550	35393526	31636271	23362303	30327367
Omega_6_pct	19	Ralf, T, et.al medRxiv, 2024	32150548	23251661	34610981	37255970	38448586	28820441	35213538	34503513	29514873	36764567	34239129	25500335	27005778	29738550	35393526	31636271	23362303	30327367
PUFA_pct	19	Ralf, T, et.al medRxiv, 2024	32150548	23251661	34610981	37255970	38448586	28820441	35213538	34503513	29514873	36764567	34239129	25500335	27005778	29738550	35393526	40118068	23362303	30327367
MUFA_pct	19	Ralf, T, et.al medRxiv, 2024	32150548	23251661	34610981	37255970	38448586	28820441	35213538	34503513	29514873	36764567	34239129	25500335	27005778	29738550	35393526	40118068	23362303	30327367
SFA_pct	19	Ralf, T, et.al medRxiv, 2024	32150548	23251661	34610981	37255970	38448586	28820441	35213538	34503513	29514873	36764567	34239129	25500335	27005778	29738550	35393526	40118068	23362303	30327367
LA_pct	22	Ralf, T, et.al medRxiv, 2024	31991592	32150548	38448586	34239129	25500335	23362303	30327367	34610981	28820441	35692035	29514873	36764567	23251661	37255970	34503513	27005778	36395887	35213538	26584805	29738550	35393526
DHA_pct	25	Ralf, T, et.al medRxiv, 2024	31991592	32150548	38448586	21829377	34239129	25500335	31636271	23362303	30327367	34610981	28820441	35692035	29514873	36764567	23251661	37255970	34503513	27005778	36395887	30199657	35213538	26584805	29738550	35393526
PUFA_by_MUFA	18	Ralf, T, et.al medRxiv, 2024	32150548	23251661	34610981	37255970	38448586	28820441	35213538	34503513	29514873	36764567	34239129	25500335	27005778	29738550	35393526	23362303	30327367
Omega_6_by_Omega_3	18	Ralf, T, et.al medRxiv, 2024	32150548	23251661	34610981	37255970	38448586	28820441	35213538	34503513	29514873	36764567	34239129	25500335	27005778	29738550	35393526	23362303	30327367
Ala	21	Ralf, T, et.al medRxiv, 2024	38448586	33414548	37253714	31636271	30659259	23823483	36582826	34610981	22286219	36764567	35347128	36357675	37255970	24816252	27005778	36073519	31882771	35213538	34594039	40118068
Gln	27	Ralf, T, et.al medRxiv, 2024	32150548	38448586	33414548	37253714	31636271	26068415	30659259	23823483	36582826	35050183	34610981	22286219	36764567	35347128	37277652	36357675	37255970	24816252	27005778	36073519	36395887	31882771	35213538	34594039	27073872	36635386
Gly	39	Ralf, T, et.al medRxiv, 2024	32150548	35401680	38448586	33414548	33177712	31628463	37253714	31636271	39528826	25569235	26068415	30659259	23823483	36582826	35050183	29481666	35460232	36764567	35995766	35347128	37277652	30837465	36357675	33992511	33283231	37255970	24816252	27005778	36073519	34780722	31070104	35120996	31882771	35213538	34594039	27073872	40118068	36635386	40379784
His	26	Ralf, T, et.al medRxiv, 2024	32150548	35888728	38448586	33414548	31636271	30659259	23823483	36582826	35050183	34610981	22286219	36764567	35995766	35347128	37277652	36357675	37255970	24816252	27005778	36073519	31882771	35213538	34594039	27073872	40118068
Total_BCAA	8	Ralf, T, et.al medRxiv, 2024	30659259	23251661	27898682	35213538	31882771	22286219	36764567
Ile	17	Ralf, T, et.al medRxiv, 2024	23823483	37253714	36582826	36357675	34610981	33414548	37255970	38448586	35213538	31882771	22286219	34594039	36764567	36073519	31636271	35347128
Leu	21	Ralf, T, et.al medRxiv, 2024	38448586	33414548	37253714	31636271	30659259	23823483	36582826	34610981	36764567	35347128	36357675	37255970	24816252	36073519	36395887	31882771	35213538	34594039	27073872	40118068
Val	24	Ralf, T, et.al medRxiv, 2024	38448586	33414548	37253714	31636271	39528826	25569235	23823483	36582826	35050183	34610981	22286219	36764567	35347128	36357675	37255970	24816252	27005778	36073519	31882771	35213538	34594039	27073872	40118068
Phe	27	Ralf, T, et.al medRxiv, 2024	35888728	38448586	33414548	37253714	31636271	26068415	30659259	23823483	36582826	19043545	34610981	35050183	22286219	36764567	35347128	37277652	36357675	37255970	24816252	27005778	36073519	31882771	35213538	27073872	40118068	36635386
Tyr	30	Ralf, T, et.al medRxiv, 2024	32150548	38448586	33414548	37253714	31636271	26068415	30659259	23823483	36582826	19043545	34610981	35050183	22286219	36764567	35347128	37277652	35016259	36357675	37255970	24816252	27005778	36073519	31560688	31882771	35213538	34594039	27073872	40118068	36635386
Glucose	36	Ralf, T, et.al medRxiv, 2024	27897004	38448586	39414775	34662886	31636271	35810165	23823483	36582826	34610981	36482414	36777999	22286219	30576415	36764567	35347128	36357675	36808568	29615537	33462484	29523524	34226706	27005778	19060910	36073519	27790247	31928498	35299963	31882771	35213538	34059833	37679419	34594039	27073872	29403010	40118068
Lactate	16	Ralf, T, et.al medRxiv, 2024	23823483	26433129	37255970	34610981	38448586	38964323	35213538	22286219	34594039	36764567	36073519	31636271	40118068	35347128	36395887
Pyruvate	19	Ralf, T, et.al medRxiv, 2024	23823483	37253714	37255970	35888748	38448586	36764567	35213538	31882771	38964323	22286219	34594039	27005778	36073519	31636271	40118068	35347128	36395887	25569235
Citrate	22	Ralf, T, et.al medRxiv, 2024	38448586	31636271	39528826	23823483	35050183	34610981	22286219	36764567	35347128	37277652	36357675	37255970	24816252	27005778	36073519	36395887	31882771	35213538	34594039	40118068	36635386
Acetate	9	Ralf, T, et.al medRxiv, 2024	37255970	38448586	34610981	35213538	34594039	36764567	31636271	40118068
Acetoacetate	6	Ralf, T, et.al medRxiv, 2024	35213538	36764567	36073519	31636271	40118068
Acetone	6	Ralf, T, et.al medRxiv, 2024	38448586	35213538	36764567	36073519	40118068
Creatinine	42	Ralf, T, et.al medRxiv, 2024	29124443	38448586	33414548	20139978	34662886	31636271	35810165	23823483	31015462	36582826	35888748	36482414	28270201	36777999	36764567	35347128	31960908	26718567	36357675	33462484	26083657	37821706	36329257	38116116	34226706	20383145	29403010	27005778	35121771	20383146	28452372	34899825	31882771	29779033	35213538	34376796	34594039	26831199	40118068	26030142	38990837
Albumin	29	Ralf, T, et.al medRxiv, 2024	22558069	38448586	20139978	39414775	34321204	31636271	19260141	35810165	34648354	21909109	23022100	36777999	22286219	36764567	31675503	18464913	33462484	36329257	38116116	34226706	27005778	35121771	35078996	35213538	34594039	29403010	36168886	38990837
GlycA	11	Ralf, T, et.al medRxiv, 2024	18464913	34610981	23279374	38448586	35264221	36764567	35213538	22286219	27005778	31636271
XXL_VLDL_P	15	Ralf, T, et.al medRxiv, 2024	32150548	37255970	34610981	38448586	28548082	36764567	35213538	36329257	29084231	31367044	22286219	27005778	39278973	31636271
XXL_VLDL_L	24	Ralf, T, et.al medRxiv, 2024	32150548	38448586	32180562	31636271	19043545	34610981	23726366	22286219	31367044	36764567	39278973	37277652	36357675	37255970	38626723	36329257	29084231	19936222	27005778	28548082	31882771	35213538	35393526
XXL_VLDL_PL	19	Ralf, T, et.al medRxiv, 2024	32150548	19043545	34610981	37255970	28548082	38448586	39278973	36764567	35213538	36329257	31900429	29084231	31367044	22286219	27005778	22359512	31636271	40118068
XXL_VLDL_C	125	Ralf, T, et.al medRxiv, 2024	34017140	31393916	22417934	37253714	31636271	39528826	19260141	26780889	31367044	32226016	39278973	28887542	31675503	33541420	31551469	35701873	36357675	29615537	33462484	24816252	36329257	29084231	24097068	19060911	19197348	20066028	36193934	33462486	30718733	35213538	37907536	33760818	20370913	34376796	29403010	38351177	30498476	31087446	35546142	22028671	34662886	34887591	34140684	38297123	35347128	37277652	27002377	24023260	37479695	30525989	38626723	37821706	35240056	33134509	34226706	31902109	25961943	27005778	35121771	30371334	29083408	28736931	28548082	37669985	33623009	37669986	40118068	36635386	30289880	32150548	33441150	36220816	39414775	27286809	30108155	36575460	30858448	35810165	38116119	28270201	36606461	20686565	36777999	35884923	35945198	36764567	30275531	23251661	29507422	33824429	38116116	35013273	30911093	24386095	27790247	33211829	30653739	35120996	36088354	31596850	26690388	29404214	38448586	33339817	35050183	34610981	31201950	33437055	36333282	32902719	31217584	26582766	38584764	32759990	37996550	37255970	30413934	34226488	27036123	31566214	28334899	24886709	34594039	38990837
XXL_VLDL_CE	17	Ralf, T, et.al medRxiv, 2024	32150548	35668104	37255970	34610981	38448586	28548082	36764567	35213538	34503513	36329257	29084231	31367044	27005778	39278973	31636271	40118068
XXL_VLDL_FC	16	Ralf, T, et.al medRxiv, 2024	32150548	35668104	37255970	34610981	38448586	28548082	36764567	35213538	36329257	29084231	31367044	27005778	39278973	31636271	40118068
XXL_VLDL_TG	173	Ralf, T, et.al medRxiv, 2024	17463246	34017140	32603185	31170924	31393916	24847101	37253714	31636271	19260141	19060906	26780889	31367044	32226016	22286219	39278973	34074324	26491034	28887542	31675503	39180217	33541420	31551469	35701873	29615537	33462484	36329257	29084231	24097068	19060911	19197348	26160806	24023261	18193046	36193934	29212154	38004209	30718733	18454146	35213538	37907536	33760818	22171074	26256467	34376796	29403010	38351177	23505323	31087446	32203549	33619380	30670697	35546142	20139978	34662886	23031429	26763881	34887591	32154731	34140684	30263045	28371326	18193043	34568709	38297123	27002377	24023260	30698716	31647587	37479695	30525989	37821706	35240056	20838585	34503513	34226706	31902109	25961943	27005778	35121771	30371334	35168826	29083408	31560688	28736931	28548082	37669985	33623009	35393526	37669986	40118068	30289880	35045726	31806883	32150548	33441150	30926973	36220816	24507774	39414775	27286809	30108155	36376304	36575460	21943158	30858448	35810165	38116119	21909109	30255771	36606461	30263053	20686565	23726366	36777999	35884923	35945198	36764567	30275531	20864672	35668104	23251661	33109212	29507422	33824429	38116116	36269708	30911093	24386095	27790247	33211829	32335043	31928498	18193044	30653739	35120996	36088354	21386085	30685440	35289444	31596850	26690388	29404214	30275891	38336841	33980691	38448586	33339817	31719535	19074352	34610981	26920376	36333282	32902719	31217584	26582766	38584764	32759990	37996550	37255970	23400010	30413934	33763119	19060910	27036123	34226488	35534559	37723263	31566214	28334899	24886709	34594039	38990837
XL_VLDL_P	15	Ralf, T, et.al medRxiv, 2024	32150548	37255970	34610981	38448586	28548082	36764567	35213538	36329257	29084231	31367044	22286219	27005778	39278973	31636271
XL_VLDL_L	24	Ralf, T, et.al medRxiv, 2024	32150548	38448586	32180562	31636271	19043545	34610981	23726366	22286219	31367044	36764567	39278973	37277652	36357675	37255970	38626723	36329257	29084231	19936222	27005778	28548082	31882771	35213538	35393526
XL_VLDL_PL	19	Ralf, T, et.al medRxiv, 2024	32150548	19043545	34610981	37255970	28548082	38448586	39278973	36764567	35213538	36329257	31900429	29084231	31367044	22286219	27005778	22359512	31636271	40118068
XL_VLDL_C	125	Ralf, T, et.al medRxiv, 2024	34017140	31393916	22417934	37253714	31636271	39528826	19260141	26780889	31367044	32226016	39278973	28887542	31675503	33541420	31551469	35701873	36357675	29615537	33462484	24816252	36329257	29084231	24097068	19060911	19197348	20066028	36193934	33462486	30718733	35213538	37907536	33760818	20370913	34376796	29403010	38351177	30498476	31087446	35546142	22028671	34662886	34887591	34140684	38297123	35347128	37277652	27002377	24023260	37479695	30525989	38626723	37821706	35240056	33134509	34226706	31902109	25961943	27005778	35121771	30371334	29083408	28736931	28548082	37669985	33623009	37669986	40118068	36635386	30289880	32150548	33441150	36220816	39414775	27286809	30108155	36575460	30858448	35810165	38116119	28270201	36606461	20686565	36777999	35884923	35945198	36764567	30275531	23251661	29507422	33824429	38116116	35013273	30911093	24386095	27790247	33211829	30653739	35120996	36088354	31596850	26690388	29404214	38448586	33339817	35050183	34610981	31201950	33437055	36333282	32902719	31217584	26582766	38584764	32759990	37996550	37255970	30413934	34226488	27036123	31566214	28334899	24886709	34594039	38990837
XL_VLDL_CE	20	Ralf, T, et.al medRxiv, 2024	32150548	38448586	31636271	34610981	31367044	36764567	39278973	31551469	35668104	37255970	36329257	34503513	29084231	27005778	36193934	28548082	35213538	37907536	40118068
XL_VLDL_FC	16	Ralf, T, et.al medRxiv, 2024	32150548	35668104	37255970	34610981	38448586	28548082	36764567	35213538	36329257	29084231	31367044	27005778	39278973	31636271	40118068
XL_VLDL_TG	173	Ralf, T, et.al medRxiv, 2024	17463246	34017140	32603185	31170924	31393916	24847101	37253714	31636271	19260141	19060906	26780889	31367044	32226016	22286219	39278973	34074324	26491034	28887542	31675503	39180217	33541420	31551469	35701873	29615537	33462484	36329257	29084231	24097068	19060911	19197348	26160806	24023261	18193046	36193934	29212154	38004209	30718733	18454146	35213538	37907536	33760818	22171074	26256467	34376796	29403010	38351177	23505323	31087446	32203549	33619380	30670697	35546142	20139978	34662886	23031429	26763881	34887591	32154731	34140684	30263045	28371326	18193043	34568709	38297123	27002377	24023260	30698716	31647587	37479695	30525989	37821706	35240056	20838585	34503513	34226706	31902109	25961943	27005778	35121771	30371334	35168826	29083408	31560688	28736931	28548082	37669985	33623009	35393526	37669986	40118068	30289880	35045726	31806883	32150548	33441150	30926973	36220816	24507774	39414775	27286809	30108155	36376304	36575460	21943158	30858448	35810165	38116119	21909109	30255771	36606461	30263053	20686565	23726366	36777999	35884923	35945198	36764567	30275531	20864672	35668104	23251661	33109212	29507422	33824429	38116116	36269708	30911093	24386095	27790247	33211829	32335043	31928498	18193044	30653739	35120996	36088354	21386085	30685440	35289444	31596850	26690388	29404214	30275891	38336841	33980691	38448586	33339817	31719535	19074352	34610981	26920376	36333282	32902719	31217584	26582766	38584764	32759990	37996550	37255970	23400010	30413934	33763119	19060910	27036123	34226488	35534559	37723263	31566214	28334899	24886709	34594039	38990837
L_VLDL_P	15	Ralf, T, et.al medRxiv, 2024	32150548	37255970	34610981	38448586	28548082	36764567	35213538	36329257	29084231	31367044	22286219	27005778	39278973	31636271
L_VLDL_L	24	Ralf, T, et.al medRxiv, 2024	32150548	38448586	32180562	31636271	19043545	34610981	23726366	22286219	31367044	36764567	39278973	37277652	36357675	37255970	38626723	36329257	29084231	19936222	27005778	28548082	31882771	35213538	35393526
L_VLDL_PL	19	Ralf, T, et.al medRxiv, 2024	32150548	19043545	34610981	37255970	28548082	38448586	39278973	36764567	35213538	36329257	31900429	29084231	31367044	22286219	27005778	22359512	31636271	40118068
L_VLDL_C	126	Ralf, T, et.al medRxiv, 2024	34017140	31393916	22417934	37253714	31636271	39528826	19260141	26780889	31367044	32226016	22286219	39278973	28887542	31675503	33541420	31551469	35701873	36357675	29615537	33462484	24816252	36329257	29084231	24097068	19060911	19197348	20066028	36193934	33462486	30718733	35213538	37907536	33760818	20370913	34376796	29403010	38351177	30498476	31087446	35546142	22028671	34662886	34887591	34140684	38297123	35347128	37277652	27002377	24023260	37479695	30525989	38626723	37821706	35240056	33134509	34226706	31902109	25961943	27005778	35121771	30371334	29083408	28736931	28548082	37669985	33623009	37669986	40118068	36635386	30289880	32150548	33441150	36220816	39414775	27286809	30108155	36575460	30858448	35810165	38116119	28270201	36606461	20686565	36777999	35884923	35945198	36764567	30275531	23251661	29507422	33824429	38116116	35013273	30911093	24386095	27790247	33211829	30653739	35120996	36088354	31596850	26690388	29404214	38448586	33339817	35050183	34610981	31201950	33437055	36333282	32902719	31217584	26582766	38584764	32759990	37996550	37255970	30413934	34226488	27036123	31566214	28334899	24886709	34594039	38990837
L_VLDL_CE	18	Ralf, T, et.al medRxiv, 2024	32150548	35668104	37255970	34610981	38448586	28548082	36764567	35213538	34503513	36329257	29084231	31367044	22286219	27005778	39278973	31636271	40118068
L_VLDL_FC	17	Ralf, T, et.al medRxiv, 2024	32150548	35668104	37255970	34610981	38448586	28548082	36764567	35213538	36329257	29084231	31367044	22286219	27005778	39278973	31636271	40118068
L_VLDL_TG	173	Ralf, T, et.al medRxiv, 2024	17463246	34017140	32603185	31170924	31393916	24847101	37253714	31636271	19260141	19060906	26780889	31367044	32226016	22286219	39278973	34074324	26491034	28887542	31675503	39180217	33541420	31551469	35701873	29615537	33462484	36329257	29084231	24097068	19060911	19197348	26160806	24023261	18193046	36193934	29212154	38004209	30718733	18454146	35213538	37907536	33760818	22171074	26256467	34376796	29403010	38351177	23505323	31087446	32203549	33619380	30670697	35546142	20139978	34662886	23031429	26763881	34887591	32154731	34140684	30263045	28371326	18193043	34568709	38297123	27002377	24023260	30698716	31647587	37479695	30525989	37821706	35240056	20838585	34503513	34226706	31902109	25961943	27005778	35121771	30371334	35168826	29083408	31560688	28736931	28548082	37669985	33623009	35393526	37669986	40118068	30289880	35045726	31806883	32150548	33441150	30926973	36220816	24507774	39414775	27286809	30108155	36376304	36575460	21943158	30858448	35810165	38116119	21909109	30255771	36606461	30263053	20686565	23726366	36777999	35884923	35945198	36764567	30275531	20864672	35668104	23251661	33109212	29507422	33824429	38116116	36269708	30911093	24386095	27790247	33211829	32335043	31928498	18193044	30653739	35120996	36088354	21386085	30685440	35289444	31596850	26690388	29404214	30275891	38336841	33980691	38448586	33339817	31719535	19074352	34610981	26920376	36333282	32902719	31217584	26582766	38584764	32759990	37996550	37255970	23400010	30413934	33763119	19060910	27036123	34226488	35534559	37723263	31566214	28334899	24886709	34594039	38990837
M_VLDL_P	15	Ralf, T, et.al medRxiv, 2024	32150548	37255970	34610981	38448586	28548082	36764567	35213538	36329257	29084231	31367044	22286219	27005778	39278973	31636271
M_VLDL_L	24	Ralf, T, et.al medRxiv, 2024	32150548	38448586	32180562	31636271	19043545	34610981	23726366	22286219	31367044	36764567	39278973	37277652	36357675	37255970	38626723	36329257	29084231	19936222	27005778	28548082	31882771	35213538	35393526
M_VLDL_PL	19	Ralf, T, et.al medRxiv, 2024	32150548	19043545	34610981	37255970	28548082	38448586	39278973	36764567	35213538	36329257	31900429	29084231	31367044	22286219	27005778	22359512	31636271	40118068
M_VLDL_C	126	Ralf, T, et.al medRxiv, 2024	34017140	31393916	22417934	37253714	31636271	39528826	19260141	26780889	31367044	32226016	22286219	39278973	28887542	31675503	33541420	31551469	35701873	36357675	29615537	33462484	24816252	36329257	29084231	24097068	19060911	19197348	20066028	36193934	33462486	30718733	35213538	37907536	33760818	20370913	34376796	29403010	38351177	30498476	31087446	35546142	22028671	34662886	34887591	34140684	38297123	35347128	37277652	27002377	24023260	37479695	30525989	38626723	37821706	35240056	33134509	34226706	31902109	25961943	27005778	35121771	30371334	29083408	28736931	28548082	37669985	33623009	37669986	40118068	36635386	30289880	32150548	33441150	36220816	39414775	27286809	30108155	36575460	30858448	35810165	38116119	28270201	36606461	20686565	36777999	35884923	35945198	36764567	30275531	23251661	29507422	33824429	38116116	35013273	30911093	24386095	27790247	33211829	30653739	35120996	36088354	31596850	26690388	29404214	38448586	33339817	35050183	34610981	31201950	33437055	36333282	32902719	31217584	26582766	38584764	32759990	37996550	37255970	30413934	34226488	27036123	31566214	28334899	24886709	34594039	38990837
M_VLDL_CE	18	Ralf, T, et.al medRxiv, 2024	32150548	35668104	37255970	34610981	38448586	28548082	36764567	35213538	34503513	36329257	29084231	31367044	22286219	27005778	39278973	31636271	40118068
M_VLDL_FC	17	Ralf, T, et.al medRxiv, 2024	32150548	35668104	37255970	34610981	38448586	28548082	36764567	35213538	36329257	29084231	31367044	22286219	27005778	39278973	31636271	40118068
M_VLDL_TG	173	Ralf, T, et.al medRxiv, 2024	17463246	34017140	32603185	31170924	31393916	24847101	37253714	31636271	19260141	19060906	26780889	31367044	32226016	22286219	39278973	34074324	26491034	28887542	31675503	39180217	33541420	31551469	35701873	29615537	33462484	36329257	29084231	24097068	19060911	19197348	26160806	24023261	18193046	36193934	29212154	38004209	30718733	18454146	35213538	37907536	33760818	22171074	26256467	34376796	29403010	38351177	23505323	31087446	32203549	33619380	30670697	35546142	20139978	34662886	23031429	26763881	34887591	32154731	34140684	30263045	28371326	18193043	34568709	38297123	27002377	24023260	30698716	31647587	37479695	30525989	37821706	35240056	20838585	34503513	34226706	31902109	25961943	27005778	35121771	30371334	35168826	29083408	31560688	28736931	28548082	37669985	33623009	35393526	37669986	40118068	30289880	35045726	31806883	32150548	33441150	30926973	36220816	24507774	39414775	27286809	30108155	36376304	36575460	21943158	30858448	35810165	38116119	21909109	30255771	36606461	30263053	20686565	23726366	36777999	35884923	35945198	36764567	30275531	20864672	35668104	23251661	33109212	29507422	33824429	38116116	36269708	30911093	24386095	27790247	33211829	32335043	31928498	18193044	30653739	35120996	36088354	21386085	30685440	35289444	31596850	26690388	29404214	30275891	38336841	33980691	38448586	33339817	31719535	19074352	34610981	26920376	36333282	32902719	31217584	26582766	38584764	32759990	37996550	37255970	23400010	30413934	33763119	19060910	27036123	34226488	35534559	37723263	31566214	28334899	24886709	34594039	38990837
S_VLDL_P	15	Ralf, T, et.al medRxiv, 2024	32150548	37255970	34610981	38448586	28548082	36764567	35213538	36329257	29084231	31367044	22286219	27005778	39278973	31636271
S_VLDL_L	24	Ralf, T, et.al medRxiv, 2024	32150548	38448586	32180562	31636271	19043545	34610981	23726366	22286219	31367044	36764567	39278973	37277652	36357675	37255970	38626723	36329257	29084231	19936222	27005778	28548082	31882771	35213538	35393526
S_VLDL_PL	19	Ralf, T, et.al medRxiv, 2024	32150548	19043545	34610981	37255970	28548082	38448586	39278973	36764567	35213538	36329257	31900429	29084231	31367044	22286219	27005778	22359512	31636271	40118068
S_VLDL_C	126	Ralf, T, et.al medRxiv, 2024	34017140	31393916	22417934	37253714	31636271	39528826	19260141	26780889	31367044	32226016	22286219	39278973	28887542	31675503	33541420	31551469	35701873	36357675	29615537	33462484	24816252	36329257	29084231	24097068	19060911	19197348	20066028	36193934	33462486	30718733	35213538	37907536	33760818	20370913	34376796	29403010	38351177	30498476	31087446	35546142	22028671	34662886	34887591	34140684	38297123	35347128	37277652	27002377	24023260	37479695	30525989	38626723	37821706	35240056	33134509	34226706	31902109	25961943	27005778	35121771	30371334	29083408	28736931	28548082	37669985	33623009	37669986	40118068	36635386	30289880	32150548	33441150	36220816	39414775	27286809	30108155	36575460	30858448	35810165	38116119	28270201	36606461	20686565	36777999	35884923	35945198	36764567	30275531	23251661	29507422	33824429	38116116	35013273	30911093	24386095	27790247	33211829	30653739	35120996	36088354	31596850	26690388	29404214	38448586	33339817	35050183	34610981	31201950	33437055	36333282	32902719	31217584	26582766	38584764	32759990	37996550	37255970	30413934	34226488	27036123	31566214	28334899	24886709	34594039	38990837
S_VLDL_CE	20	Ralf, T, et.al medRxiv, 2024	32150548	38448586	31636271	34610981	31367044	36764567	39278973	31551469	35668104	37255970	36329257	34503513	29084231	27005778	36193934	28548082	35213538	37907536	40118068
S_VLDL_FC	17	Ralf, T, et.al medRxiv, 2024	32150548	35668104	37255970	34610981	38448586	28548082	36764567	35213538	36329257	29084231	31367044	22286219	27005778	39278973	31636271	40118068
S_VLDL_TG	173	Ralf, T, et.al medRxiv, 2024	17463246	34017140	32603185	31170924	31393916	24847101	37253714	31636271	19260141	19060906	26780889	31367044	32226016	22286219	39278973	34074324	26491034	28887542	31675503	39180217	33541420	31551469	35701873	29615537	33462484	36329257	29084231	24097068	19060911	19197348	26160806	24023261	18193046	36193934	29212154	38004209	30718733	18454146	35213538	37907536	33760818	22171074	26256467	34376796	29403010	38351177	23505323	31087446	32203549	33619380	30670697	35546142	20139978	34662886	23031429	26763881	34887591	32154731	34140684	30263045	28371326	18193043	34568709	38297123	27002377	24023260	30698716	31647587	37479695	30525989	37821706	35240056	20838585	34503513	34226706	31902109	25961943	27005778	35121771	30371334	35168826	29083408	31560688	28736931	28548082	37669985	33623009	35393526	37669986	40118068	30289880	35045726	31806883	32150548	33441150	30926973	36220816	24507774	39414775	27286809	30108155	36376304	36575460	21943158	30858448	35810165	38116119	21909109	30255771	36606461	30263053	20686565	23726366	36777999	35884923	35945198	36764567	30275531	20864672	35668104	23251661	33109212	29507422	33824429	38116116	36269708	30911093	24386095	27790247	33211829	32335043	31928498	18193044	30653739	35120996	36088354	21386085	30685440	35289444	31596850	26690388	29404214	30275891	38336841	33980691	38448586	33339817	31719535	19074352	34610981	26920376	36333282	32902719	31217584	26582766	38584764	32759990	37996550	37255970	23400010	30413934	33763119	19060910	27036123	34226488	35534559	37723263	31566214	28334899	24886709	34594039	38990837
XS_VLDL_P	16	Ralf, T, et.al medRxiv, 2024	32150548	37255970	34610981	38448586	28548082	36764567	35213538	36329257	29084231	31367044	22286219	27005778	39278973	31636271	40118068
XS_VLDL_L	24	Ralf, T, et.al medRxiv, 2024	32150548	38448586	32180562	31636271	19043545	34610981	23726366	22286219	31367044	36764567	39278973	37277652	36357675	37255970	38626723	36329257	29084231	19936222	27005778	28548082	31882771	35213538	35393526
XS_VLDL_PL	19	Ralf, T, et.al medRxiv, 2024	32150548	19043545	34610981	37255970	28548082	38448586	39278973	36764567	35213538	36329257	31900429	29084231	31367044	22286219	27005778	22359512	31636271	40118068
XS_VLDL_C	125	Ralf, T, et.al medRxiv, 2024	34017140	31393916	22417934	37253714	31636271	39528826	19260141	26780889	31367044	32226016	39278973	28887542	31675503	33541420	31551469	35701873	36357675	29615537	33462484	24816252	36329257	29084231	24097068	19060911	19197348	20066028	36193934	33462486	30718733	35213538	37907536	33760818	20370913	34376796	29403010	38351177	30498476	31087446	35546142	22028671	34662886	34887591	34140684	38297123	35347128	37277652	27002377	24023260	37479695	30525989	38626723	37821706	35240056	33134509	34226706	31902109	25961943	27005778	35121771	30371334	29083408	28736931	28548082	37669985	33623009	37669986	40118068	36635386	30289880	32150548	33441150	36220816	39414775	27286809	30108155	36575460	30858448	35810165	38116119	28270201	36606461	20686565	36777999	35884923	35945198	36764567	30275531	23251661	29507422	33824429	38116116	35013273	30911093	24386095	27790247	33211829	30653739	35120996	36088354	31596850	26690388	29404214	38448586	33339817	35050183	34610981	31201950	33437055	36333282	32902719	31217584	26582766	38584764	32759990	37996550	37255970	30413934	34226488	27036123	31566214	28334899	24886709	34594039	38990837
XS_VLDL_CE	20	Ralf, T, et.al medRxiv, 2024	32150548	38448586	31636271	34610981	31367044	36764567	39278973	31551469	35668104	37255970	36329257	34503513	29084231	27005778	36193934	28548082	35213538	37907536	40118068
XS_VLDL_FC	16	Ralf, T, et.al medRxiv, 2024	32150548	35668104	37255970	34610981	38448586	28548082	36764567	35213538	36329257	29084231	31367044	27005778	39278973	31636271	40118068
XS_VLDL_TG	173	Ralf, T, et.al medRxiv, 2024	17463246	34017140	32603185	31170924	31393916	24847101	37253714	31636271	19260141	19060906	26780889	31367044	32226016	22286219	39278973	34074324	26491034	28887542	31675503	39180217	33541420	31551469	35701873	29615537	33462484	36329257	29084231	24097068	19060911	19197348	26160806	24023261	18193046	36193934	29212154	38004209	30718733	18454146	35213538	37907536	33760818	22171074	26256467	34376796	29403010	38351177	23505323	31087446	32203549	33619380	30670697	35546142	20139978	34662886	23031429	26763881	34887591	32154731	34140684	30263045	28371326	18193043	34568709	38297123	27002377	24023260	30698716	31647587	37479695	30525989	37821706	35240056	20838585	34503513	34226706	31902109	25961943	27005778	35121771	30371334	35168826	29083408	31560688	28736931	28548082	37669985	33623009	35393526	37669986	40118068	30289880	35045726	31806883	32150548	33441150	30926973	36220816	24507774	39414775	27286809	30108155	36376304	36575460	21943158	30858448	35810165	38116119	21909109	30255771	36606461	30263053	20686565	23726366	36777999	35884923	35945198	36764567	30275531	20864672	35668104	23251661	33109212	29507422	33824429	38116116	36269708	30911093	24386095	27790247	33211829	32335043	31928498	18193044	30653739	35120996	36088354	21386085	30685440	35289444	31596850	26690388	29404214	30275891	38336841	33980691	38448586	33339817	31719535	19074352	34610981	26920376	36333282	32902719	31217584	26582766	38584764	32759990	37996550	37255970	23400010	30413934	33763119	19060910	27036123	34226488	35534559	37723263	31566214	28334899	24886709	34594039	38990837
IDL_P	12	Ralf, T, et.al medRxiv, 2024	32150548	37255970	34610981	38448586	36764567	35213538	29084231	22286219	27005778	31636271	40118068
IDL_L	20	Ralf, T, et.al medRxiv, 2024	32150548	38448586	31636271	32180562	19043545	34610981	23726366	22286219	36764567	37277652	36357675	37255970	38626723	29084231	19936222	27005778	31882771	35213538	35393526
IDL_PL	15	Ralf, T, et.al medRxiv, 2024	32150548	19043545	34610981	37255970	38448586	36764567	35213538	31900429	29084231	22286219	27005778	22359512	31636271	40118068
IDL_C	126	Ralf, T, et.al medRxiv, 2024	34017140	31393916	22417934	37253714	31636271	39528826	19260141	26780889	31367044	32226016	22286219	39278973	28887542	31675503	33541420	31551469	35701873	36357675	29615537	33462484	24816252	36329257	29084231	24097068	19060911	19197348	20066028	36193934	33462486	30718733	35213538	37907536	33760818	20370913	34376796	29403010	38351177	30498476	31087446	35546142	22028671	34662886	34887591	34140684	38297123	35347128	37277652	27002377	24023260	37479695	30525989	38626723	37821706	35240056	33134509	34226706	31902109	25961943	27005778	35121771	30371334	29083408	28736931	28548082	37669985	33623009	37669986	40118068	36635386	30289880	32150548	33441150	36220816	39414775	27286809	30108155	36575460	30858448	35810165	38116119	28270201	36606461	20686565	36777999	35884923	35945198	36764567	30275531	23251661	29507422	33824429	38116116	35013273	30911093	24386095	27790247	33211829	30653739	35120996	36088354	31596850	26690388	29404214	38448586	33339817	35050183	34610981	31201950	33437055	36333282	32902719	31217584	26582766	38584764	32759990	37996550	37255970	30413934	34226488	27036123	31566214	28334899	24886709	34594039	38990837
IDL_CE	16	Ralf, T, et.al medRxiv, 2024	32150548	36193934	31551469	35668104	37255970	34610981	38448586	36764567	35213538	34503513	37907536	29084231	27005778	31636271	40118068
IDL_FC	13	Ralf, T, et.al medRxiv, 2024	32150548	35668104	37255970	34610981	38448586	36764567	35213538	29084231	22286219	27005778	31636271	40118068
IDL_TG	173	Ralf, T, et.al medRxiv, 2024	17463246	34017140	32603185	31170924	31393916	24847101	37253714	31636271	19260141	19060906	26780889	31367044	32226016	22286219	39278973	34074324	26491034	28887542	31675503	39180217	33541420	31551469	35701873	29615537	33462484	36329257	29084231	24097068	19060911	19197348	26160806	24023261	18193046	36193934	29212154	38004209	30718733	18454146	35213538	37907536	33760818	22171074	26256467	34376796	29403010	38351177	23505323	31087446	32203549	33619380	30670697	35546142	20139978	34662886	23031429	26763881	34887591	32154731	34140684	30263045	28371326	18193043	34568709	38297123	27002377	24023260	30698716	31647587	37479695	30525989	37821706	35240056	20838585	34503513	34226706	31902109	25961943	27005778	35121771	30371334	35168826	29083408	31560688	28736931	28548082	37669985	33623009	35393526	37669986	40118068	30289880	35045726	31806883	32150548	33441150	30926973	36220816	24507774	39414775	27286809	30108155	36376304	36575460	21943158	30858448	35810165	38116119	21909109	30255771	36606461	30263053	20686565	23726366	36777999	35884923	35945198	36764567	30275531	20864672	35668104	23251661	33109212	29507422	33824429	38116116	36269708	30911093	24386095	27790247	33211829	32335043	31928498	18193044	30653739	35120996	36088354	21386085	30685440	35289444	31596850	26690388	29404214	30275891	38336841	33980691	38448586	33339817	31719535	19074352	34610981	26920376	36333282	32902719	31217584	26582766	38584764	32759990	37996550	37255970	23400010	30413934	33763119	19060910	27036123	34226488	35534559	37723263	31566214	28334899	24886709	34594039	38990837
L_LDL_P	155	Ralf, T, et.al medRxiv, 2024	17463246	34017140	31393916	31636271	19260141	31150472	19060906	26780889	25898129	31367044	32226016	22286219	39278973	28887542	31675503	39180217	33541420	31551469	35701873	33462484	18802019	36329257	29084231	24097068	19060911	19197348	21347282	26160806	18179892	24023261	33462486	36142332	30718733	35213538	33760818	34376796	29403010	30498476	32203549	31087446	33619380	35174233	30670697	35546142	25350695	34662886	26763881	34887591	32154731	34140684	28371326	18193043	34568709	38297123	27002377	24023260	30698716	37479695	30525989	38626723	37821706	35240056	20838585	34226706	31902109	25961943	27005778	35121771	30371334	35168826	29083408	28736931	28548082	37669985	37106081	33623009	37669986	40118068	30289880	35045726	31806883	32150548	33441150	30926973	22331829	36220816	21977987	24507774	39414775	27286809	30108155	36376304	36575460	21943158	30858448	35810165	38116119	21909109	21059979	36606461	20686565	36777999	29593015	35884923	35945198	36764567	30275531	20864672	23251661	33109212	29507422	33824429	38116116	30911093	24386095	33211829	23067351	18193044	30653739	36088354	31596850	26690388	29404214	38336841	38448586	33339817	31969989	31719535	37072623	34610981	31201950	26920376	32493714	36333282	32902719	31217584	26582766	38584764	32759990	37996550	22497812	37255970	23247145	30413934	34226488	19060910	18262040	27036123	35534559	37723263	31566214	28334899	34594039	38990837
L_LDL_L	162	Ralf, T, et.al medRxiv, 2024	17463246	34017140	31393916	31636271	19260141	31150472	19060906	26780889	25898129	31367044	22286219	32226016	39278973	28887542	31675503	39180217	33541420	31551469	35701873	36357675	33462484	18802019	36329257	29084231	24097068	19060911	19197348	21347282	26160806	18179892	24023261	33462486	36142332	30718733	31882771	35213538	33760818	34376796	29403010	30498476	32203549	31087446	33619380	35174233	30670697	35546142	25350695	34662886	26763881	34887591	32154731	34140684	28371326	18193043	34568709	38297123	37277652	27002377	24023260	30698716	37479695	30525989	38626723	37821706	35240056	20838585	34226706	31902109	25961943	27005778	35121771	30371334	35168826	29083408	28736931	28548082	37669985	37106081	33623009	35393526	37669986	30289880	35045726	31806883	32150548	33441150	30926973	22331829	36220816	21977987	24507774	39414775	27286809	30108155	36376304	36575460	21943158	30858448	35810165	19043545	21909109	38116119	21059979	36606461	20686565	23726366	29593015	36777999	35884923	35945198	36764567	30275531	20864672	23251661	33109212	29507422	33824429	38116116	19936222	30911093	24386095	33211829	23067351	18193044	30653739	36088354	31596850	26690388	29404214	38336841	38448586	33339817	31969989	32180562	31719535	37072623	34610981	31201950	26920376	32493714	36333282	32902719	31217584	26582766	38584764	32759990	37996550	22497812	37255970	23247145	30413934	34226488	19060910	18262040	27036123	35534559	37723263	31566214	28334899	34594039	38990837
L_LDL_PL	158	Ralf, T, et.al medRxiv, 2024	17463246	34017140	31393916	31636271	19260141	31150472	19060906	26780889	25898129	31367044	32226016	22286219	22359512	39278973	28887542	31675503	39180217	33541420	31551469	35701873	33462484	18802019	36329257	29084231	24097068	19060911	19197348	21347282	26160806	18179892	24023261	33462486	36142332	30718733	35213538	33760818	34376796	29403010	30498476	32203549	31087446	33619380	35174233	30670697	35546142	25350695	34662886	26763881	34887591	32154731	34140684	28371326	18193043	34568709	38297123	27002377	24023260	30698716	37479695	30525989	38626723	37821706	35240056	20838585	34226706	31902109	25961943	27005778	35121771	30371334	35168826	29083408	28736931	28548082	37669985	37106081	33623009	37669986	40118068	30289880	35045726	31806883	32150548	33441150	30926973	22331829	36220816	21977987	24507774	39414775	27286809	30108155	36376304	36575460	21943158	30858448	35810165	19043545	21909109	38116119	21059979	36606461	20686565	36777999	29593015	35884923	35945198	36764567	30275531	20864672	23251661	33109212	29507422	33824429	31900429	38116116	30911093	24386095	33211829	23067351	18193044	30653739	36088354	31596850	26690388	29404214	38336841	38448586	33339817	31969989	31719535	37072623	34610981	31201950	26920376	32493714	36333282	32902719	31217584	26582766	38584764	32759990	37996550	22497812	37255970	23247145	30413934	34226488	19060910	18262040	27036123	35534559	37723263	31566214	28334899	34594039	38990837
L_LDL_C	178	Ralf, T, et.al medRxiv, 2024	17463246	34017140	31393916	22417934	37253714	31636271	39528826	19260141	31150472	19060906	26780889	25898129	31367044	32226016	22286219	39278973	28887542	31675503	39180217	33541420	31551469	35701873	36357675	29615537	33462484	24816252	18802019	36329257	29084231	24097068	19060911	19197348	21347282	20066028	18179892	24023261	26160806	36193934	33462486	36142332	30718733	35213538	37907536	33760818	20370913	34376796	29403010	38351177	30498476	32203549	31087446	33619380	35174233	30670697	35546142	22028671	25350695	34662886	26763881	34887591	32154731	34140684	28371326	18193043	34568709	38297123	35347128	37277652	27002377	24023260	30698716	37479695	30525989	38626723	37821706	35240056	33134509	20838585	34226706	31902109	27005778	25961943	35121771	30371334	35168826	29083408	28736931	28548082	37669985	37106081	33623009	37669986	40118068	36635386	30289880	35045726	31806883	32150548	33441150	30926973	22331829	36220816	21977987	24507774	39414775	27286809	30108155	36376304	36575460	21943158	30858448	35810165	38116119	21909109	21059979	28270201	36606461	20686565	36777999	29593015	35884923	35945198	36764567	30275531	20864672	23251661	33109212	29507422	33824429	38116116	35013273	30911093	24386095	27790247	33211829	23067351	18193044	30653739	35120996	36088354	31596850	26690388	29404214	38336841	38448586	33339817	31969989	31719535	37072623	35050183	34610981	31201950	26920376	33437055	32493714	36333282	32902719	31217584	26582766	38584764	32759990	37996550	22497812	37255970	23247145	30413934	34226488	19060910	18262040	27036123	35534559	37723263	31566214	28334899	24886709	34594039	38990837
L_LDL_CE	157	Ralf, T, et.al medRxiv, 2024	17463246	34017140	31393916	31636271	19260141	31150472	19060906	26780889	25898129	31367044	32226016	22286219	39278973	28887542	31675503	39180217	33541420	31551469	35701873	33462484	18802019	36329257	29084231	24097068	19060911	19197348	21347282	26160806	18179892	24023261	33462486	36142332	30718733	35213538	33760818	34376796	29403010	30498476	32203549	31087446	33619380	35174233	30670697	35546142	25350695	34662886	26763881	34887591	32154731	34140684	28371326	18193043	34568709	38297123	27002377	24023260	30698716	37479695	30525989	38626723	37821706	35240056	20838585	34503513	34226706	31902109	25961943	27005778	35121771	30371334	35168826	29083408	28736931	28548082	37669985	37106081	33623009	37669986	40118068	30289880	35045726	31806883	32150548	33441150	30926973	22331829	36220816	21977987	24507774	39414775	27286809	30108155	36376304	36575460	21943158	30858448	35810165	38116119	21909109	21059979	36606461	20686565	36777999	29593015	35884923	35945198	36764567	30275531	20864672	35668104	23251661	33109212	29507422	33824429	38116116	30911093	24386095	33211829	23067351	18193044	30653739	36088354	31596850	26690388	29404214	38336841	38448586	33339817	31969989	31719535	37072623	34610981	31201950	26920376	32493714	36333282	32902719	31217584	26582766	38584764	32759990	37996550	22497812	37255970	23247145	30413934	34226488	19060910	18262040	27036123	35534559	37723263	31566214	28334899	34594039	38990837
L_LDL_FC	156	Ralf, T, et.al medRxiv, 2024	17463246	34017140	31393916	31636271	19260141	31150472	19060906	26780889	25898129	31367044	32226016	22286219	39278973	28887542	31675503	39180217	33541420	31551469	35701873	33462484	18802019	36329257	29084231	24097068	19060911	19197348	21347282	26160806	18179892	24023261	33462486	36142332	30718733	35213538	33760818	34376796	29403010	30498476	32203549	31087446	33619380	35174233	30670697	35546142	25350695	34662886	26763881	34887591	32154731	34140684	28371326	18193043	34568709	38297123	27002377	24023260	30698716	37479695	30525989	38626723	37821706	35240056	20838585	34226706	31902109	25961943	27005778	35121771	30371334	35168826	29083408	28736931	28548082	37669985	37106081	33623009	37669986	40118068	30289880	35045726	31806883	32150548	33441150	30926973	22331829	36220816	21977987	24507774	39414775	27286809	30108155	36376304	36575460	21943158	30858448	35810165	38116119	21909109	21059979	36606461	20686565	36777999	29593015	35884923	35945198	36764567	30275531	20864672	35668104	23251661	33109212	29507422	33824429	38116116	30911093	24386095	33211829	23067351	18193044	30653739	36088354	31596850	26690388	29404214	38336841	38448586	33339817	31969989	31719535	37072623	34610981	31201950	26920376	32493714	36333282	32902719	31217584	26582766	38584764	32759990	37996550	22497812	37255970	23247145	30413934	34226488	19060910	18262040	27036123	35534559	37723263	31566214	28334899	34594039	38990837
L_LDL_TG	196	Ralf, T, et.al medRxiv, 2024	17463246	34017140	32603185	31170924	31393916	24847101	37253714	31636271	19260141	31150472	19060906	26780889	25898129	31367044	32226016	39278973	34074324	26491034	28887542	31675503	39180217	33541420	31551469	35701873	29615537	33462484	18802019	36329257	29084231	24097068	19060911	19197348	21347282	26160806	18179892	24023261	18193046	36193934	29212154	33462486	36142332	30718733	38004209	18454146	35213538	37907536	33760818	22171074	26256467	34376796	29403010	38351177	30498476	23505323	31087446	32203549	33619380	35174233	30670697	35546142	20139978	25350695	34662886	23031429	26763881	34887591	32154731	34140684	30263045	28371326	18193043	34568709	38297123	27002377	24023260	30698716	31647587	37479695	30525989	38626723	37821706	35240056	20838585	34503513	34226706	31902109	25961943	27005778	35121771	30371334	35168826	29083408	31560688	28736931	28548082	37669985	37106081	33623009	35393526	37669986	40118068	30289880	35045726	31806883	32150548	33441150	30926973	22331829	36220816	21977987	24507774	39414775	27286809	30108155	36376304	36575460	21943158	30858448	35810165	38116119	21909109	30255771	21059979	36606461	30263053	20686565	23726366	29593015	36777999	35884923	35945198	36764567	30275531	20864672	35668104	23251661	33109212	29507422	33824429	38116116	36269708	30911093	24386095	27790247	33211829	23067351	31928498	32335043	18193044	30653739	35120996	36088354	21386085	30685440	35289444	31596850	26690388	29404214	30275891	38336841	33980691	38448586	33339817	31969989	31719535	37072623	19074352	34610981	31201950	26920376	32493714	36333282	32902719	31217584	26582766	38584764	32759990	37996550	22497812	37255970	23400010	23247145	30413934	33763119	27036123	19060910	18262040	34226488	35534559	37723263	31566214	28334899	24886709	34594039	38990837
M_LDL_P	154	Ralf, T, et.al medRxiv, 2024	17463246	34017140	31393916	31636271	19260141	31150472	19060906	26780889	25898129	31367044	32226016	22286219	39278973	28887542	31675503	39180217	33541420	31551469	35701873	33462484	18802019	36329257	29084231	24097068	19060911	19197348	21347282	26160806	18179892	24023261	33462486	36142332	30718733	35213538	33760818	34376796	29403010	30498476	32203549	31087446	33619380	35174233	30670697	35546142	25350695	34662886	26763881	34887591	32154731	34140684	28371326	18193043	34568709	38297123	27002377	24023260	30698716	37479695	30525989	38626723	37821706	35240056	20838585	34226706	31902109	25961943	27005778	35121771	30371334	35168826	29083408	28736931	28548082	37669985	37106081	33623009	37669986	30289880	35045726	31806883	32150548	33441150	30926973	22331829	36220816	21977987	24507774	39414775	27286809	30108155	36376304	36575460	21943158	30858448	35810165	38116119	21909109	21059979	36606461	20686565	36777999	29593015	35884923	35945198	36764567	30275531	20864672	23251661	33109212	29507422	33824429	38116116	30911093	24386095	33211829	23067351	18193044	30653739	36088354	31596850	26690388	29404214	38336841	38448586	33339817	31969989	31719535	37072623	34610981	31201950	26920376	32493714	36333282	32902719	31217584	26582766	38584764	32759990	37996550	22497812	37255970	23247145	30413934	34226488	19060910	18262040	27036123	35534559	37723263	31566214	28334899	34594039	38990837
M_LDL_L	162	Ralf, T, et.al medRxiv, 2024	17463246	34017140	31393916	31636271	19260141	31150472	19060906	26780889	25898129	31367044	22286219	32226016	39278973	28887542	31675503	39180217	33541420	31551469	35701873	36357675	33462484	18802019	36329257	29084231	24097068	19060911	19197348	21347282	26160806	18179892	24023261	33462486	36142332	30718733	31882771	35213538	33760818	34376796	29403010	30498476	32203549	31087446	33619380	35174233	30670697	35546142	25350695	34662886	26763881	34887591	32154731	34140684	28371326	18193043	34568709	38297123	37277652	27002377	24023260	30698716	37479695	30525989	38626723	37821706	35240056	20838585	34226706	31902109	25961943	27005778	35121771	30371334	35168826	29083408	28736931	28548082	37669985	37106081	33623009	35393526	37669986	30289880	35045726	31806883	32150548	33441150	30926973	22331829	36220816	21977987	24507774	39414775	27286809	30108155	36376304	36575460	21943158	30858448	35810165	19043545	21909109	38116119	21059979	36606461	20686565	23726366	29593015	36777999	35884923	35945198	36764567	30275531	20864672	23251661	33109212	29507422	33824429	38116116	19936222	30911093	24386095	33211829	23067351	18193044	30653739	36088354	31596850	26690388	29404214	38336841	38448586	33339817	31969989	32180562	31719535	37072623	34610981	31201950	26920376	32493714	36333282	32902719	31217584	26582766	38584764	32759990	37996550	22497812	37255970	23247145	30413934	34226488	19060910	18262040	27036123	35534559	37723263	31566214	28334899	34594039	38990837
M_LDL_PL	157	Ralf, T, et.al medRxiv, 2024	17463246	34017140	31393916	31636271	19260141	31150472	19060906	26780889	25898129	31367044	32226016	22286219	22359512	39278973	28887542	31675503	39180217	33541420	31551469	35701873	33462484	18802019	36329257	29084231	24097068	19060911	19197348	21347282	26160806	18179892	24023261	33462486	36142332	30718733	35213538	33760818	34376796	29403010	30498476	32203549	31087446	33619380	35174233	30670697	35546142	25350695	34662886	26763881	34887591	32154731	34140684	28371326	18193043	34568709	38297123	27002377	24023260	30698716	37479695	30525989	38626723	37821706	35240056	20838585	34226706	31902109	25961943	27005778	35121771	30371334	35168826	29083408	28736931	28548082	37669985	37106081	33623009	37669986	30289880	35045726	31806883	32150548	33441150	30926973	22331829	36220816	21977987	24507774	39414775	27286809	30108155	36376304	36575460	21943158	30858448	35810165	19043545	21909109	38116119	21059979	36606461	20686565	36777999	29593015	35884923	35945198	36764567	30275531	20864672	23251661	33109212	29507422	33824429	31900429	38116116	30911093	24386095	33211829	23067351	18193044	30653739	36088354	31596850	26690388	29404214	38336841	38448586	33339817	31969989	31719535	37072623	34610981	31201950	26920376	32493714	36333282	32902719	31217584	26582766	38584764	32759990	37996550	22497812	37255970	23247145	30413934	34226488	19060910	18262040	27036123	35534559	37723263	31566214	28334899	34594039	38990837
M_LDL_C	177	Ralf, T, et.al medRxiv, 2024	17463246	34017140	31393916	22417934	37253714	31636271	39528826	19260141	31150472	19060906	26780889	25898129	31367044	32226016	22286219	39278973	28887542	31675503	39180217	33541420	31551469	35701873	36357675	29615537	33462484	24816252	18802019	36329257	29084231	24097068	19060911	19197348	21347282	20066028	18179892	24023261	26160806	36193934	33462486	36142332	30718733	35213538	37907536	33760818	20370913	34376796	29403010	38351177	30498476	32203549	31087446	33619380	35174233	30670697	35546142	22028671	25350695	34662886	26763881	34887591	32154731	34140684	28371326	18193043	34568709	38297123	35347128	37277652	27002377	24023260	30698716	37479695	30525989	38626723	37821706	35240056	33134509	20838585	34226706	31902109	27005778	25961943	35121771	30371334	35168826	29083408	28736931	28548082	37669985	37106081	33623009	37669986	36635386	30289880	35045726	31806883	32150548	33441150	30926973	22331829	36220816	21977987	24507774	39414775	27286809	30108155	36376304	36575460	21943158	30858448	35810165	38116119	21909109	21059979	28270201	36606461	20686565	36777999	29593015	35884923	35945198	36764567	30275531	20864672	23251661	33109212	29507422	33824429	38116116	35013273	30911093	24386095	27790247	33211829	23067351	18193044	30653739	35120996	36088354	31596850	26690388	29404214	38336841	38448586	33339817	31969989	31719535	37072623	35050183	34610981	31201950	26920376	33437055	32493714	36333282	32902719	31217584	26582766	38584764	32759990	37996550	22497812	37255970	23247145	30413934	34226488	19060910	18262040	27036123	35534559	37723263	31566214	28334899	24886709	34594039	38990837
M_LDL_CE	156	Ralf, T, et.al medRxiv, 2024	17463246	34017140	31393916	31636271	19260141	31150472	19060906	26780889	25898129	31367044	32226016	22286219	39278973	28887542	31675503	39180217	33541420	31551469	35701873	33462484	18802019	36329257	29084231	24097068	19060911	19197348	21347282	26160806	18179892	24023261	33462486	36142332	30718733	35213538	33760818	34376796	29403010	30498476	32203549	31087446	33619380	35174233	30670697	35546142	25350695	34662886	26763881	34887591	32154731	34140684	28371326	18193043	34568709	38297123	27002377	24023260	30698716	37479695	30525989	38626723	37821706	35240056	20838585	34503513	34226706	31902109	25961943	27005778	35121771	30371334	35168826	29083408	28736931	28548082	37669985	37106081	33623009	37669986	30289880	35045726	31806883	32150548	33441150	30926973	22331829	36220816	21977987	24507774	39414775	27286809	30108155	36376304	36575460	21943158	30858448	35810165	38116119	21909109	21059979	36606461	20686565	36777999	29593015	35884923	35945198	36764567	30275531	20864672	35668104	23251661	33109212	29507422	33824429	38116116	30911093	24386095	33211829	23067351	18193044	30653739	36088354	31596850	26690388	29404214	38336841	38448586	33339817	31969989	31719535	37072623	34610981	31201950	26920376	32493714	36333282	32902719	31217584	26582766	38584764	32759990	37996550	22497812	37255970	23247145	30413934	34226488	19060910	18262040	27036123	35534559	37723263	31566214	28334899	34594039	38990837
M_LDL_FC	154	Ralf, T, et.al medRxiv, 2024	17463246	34017140	31393916	31636271	19260141	31150472	19060906	26780889	25898129	31367044	32226016	39278973	28887542	31675503	39180217	33541420	31551469	35701873	33462484	18802019	36329257	29084231	24097068	19060911	19197348	21347282	26160806	18179892	24023261	33462486	36142332	30718733	35213538	33760818	34376796	29403010	30498476	32203549	31087446	33619380	35174233	30670697	35546142	25350695	34662886	26763881	34887591	32154731	34140684	28371326	18193043	34568709	38297123	27002377	24023260	30698716	37479695	30525989	38626723	37821706	35240056	20838585	34226706	31902109	25961943	27005778	35121771	30371334	35168826	29083408	28736931	28548082	37669985	37106081	33623009	37669986	30289880	35045726	31806883	32150548	33441150	30926973	22331829	36220816	21977987	24507774	39414775	27286809	30108155	36376304	36575460	21943158	30858448	35810165	38116119	21909109	21059979	36606461	20686565	36777999	29593015	35884923	35945198	36764567	30275531	20864672	35668104	23251661	33109212	29507422	33824429	38116116	30911093	24386095	33211829	23067351	18193044	30653739	36088354	31596850	26690388	29404214	38336841	38448586	33339817	31969989	31719535	37072623	34610981	31201950	26920376	32493714	36333282	32902719	31217584	26582766	38584764	32759990	37996550	22497812	37255970	23247145	30413934	34226488	19060910	18262040	27036123	35534559	37723263	31566214	28334899	34594039	38990837
M_LDL_TG	195	Ralf, T, et.al medRxiv, 2024	17463246	34017140	32603185	31170924	31393916	24847101	37253714	31636271	19260141	31150472	19060906	26780889	25898129	31367044	32226016	39278973	34074324	26491034	28887542	31675503	39180217	33541420	31551469	35701873	29615537	33462484	18802019	36329257	29084231	24097068	19060911	19197348	21347282	26160806	18179892	24023261	18193046	36193934	29212154	33462486	36142332	30718733	38004209	18454146	35213538	37907536	33760818	22171074	26256467	34376796	29403010	38351177	30498476	23505323	31087446	32203549	33619380	35174233	30670697	35546142	20139978	25350695	34662886	23031429	26763881	34887591	32154731	34140684	30263045	28371326	18193043	34568709	38297123	27002377	24023260	30698716	31647587	37479695	30525989	38626723	37821706	35240056	20838585	34503513	34226706	31902109	25961943	27005778	35121771	30371334	35168826	29083408	31560688	28736931	28548082	37669985	37106081	33623009	35393526	37669986	30289880	35045726	31806883	32150548	33441150	30926973	22331829	36220816	21977987	24507774	39414775	27286809	30108155	36376304	36575460	21943158	30858448	35810165	38116119	21909109	30255771	21059979	36606461	30263053	20686565	23726366	29593015	36777999	35884923	35945198	36764567	30275531	20864672	35668104	23251661	33109212	29507422	33824429	38116116	36269708	30911093	24386095	27790247	33211829	23067351	31928498	32335043	18193044	30653739	35120996	36088354	21386085	30685440	35289444	31596850	26690388	29404214	30275891	38336841	33980691	38448586	33339817	31969989	31719535	37072623	19074352	34610981	31201950	26920376	32493714	36333282	32902719	31217584	26582766	38584764	32759990	37996550	22497812	37255970	23400010	23247145	30413934	33763119	27036123	19060910	18262040	34226488	35534559	37723263	31566214	28334899	24886709	34594039	38990837
S_LDL_P	155	Ralf, T, et.al medRxiv, 2024	17463246	34017140	31393916	31636271	19260141	31150472	19060906	26780889	25898129	31367044	32226016	22286219	39278973	28887542	31675503	39180217	33541420	31551469	35701873	33462484	18802019	36329257	29084231	24097068	19060911	19197348	21347282	26160806	18179892	24023261	33462486	36142332	30718733	35213538	33760818	34376796	29403010	30498476	32203549	31087446	33619380	35174233	30670697	35546142	25350695	34662886	26763881	34887591	32154731	34140684	28371326	18193043	34568709	38297123	27002377	24023260	30698716	37479695	30525989	38626723	37821706	35240056	20838585	34226706	31902109	25961943	27005778	35121771	30371334	35168826	29083408	28736931	28548082	37669985	37106081	33623009	37669986	40118068	30289880	35045726	31806883	32150548	33441150	30926973	22331829	36220816	21977987	24507774	39414775	27286809	30108155	36376304	36575460	21943158	30858448	35810165	38116119	21909109	21059979	36606461	20686565	36777999	29593015	35884923	35945198	36764567	30275531	20864672	23251661	33109212	29507422	33824429	38116116	30911093	24386095	33211829	23067351	18193044	30653739	36088354	31596850	26690388	29404214	38336841	38448586	33339817	31969989	31719535	37072623	34610981	31201950	26920376	32493714	36333282	32902719	31217584	26582766	38584764	32759990	37996550	22497812	37255970	23247145	30413934	34226488	19060910	18262040	27036123	35534559	37723263	31566214	28334899	34594039	38990837
S_LDL_L	162	Ralf, T, et.al medRxiv, 2024	17463246	34017140	31393916	31636271	19260141	31150472	19060906	26780889	25898129	31367044	22286219	32226016	39278973	28887542	31675503	39180217	33541420	31551469	35701873	36357675	33462484	18802019	36329257	29084231	24097068	19060911	19197348	21347282	26160806	18179892	24023261	33462486	36142332	30718733	31882771	35213538	33760818	34376796	29403010	30498476	32203549	31087446	33619380	35174233	30670697	35546142	25350695	34662886	26763881	34887591	32154731	34140684	28371326	18193043	34568709	38297123	37277652	27002377	24023260	30698716	37479695	30525989	38626723	37821706	35240056	20838585	34226706	31902109	25961943	27005778	35121771	30371334	35168826	29083408	28736931	28548082	37669985	37106081	33623009	35393526	37669986	30289880	35045726	31806883	32150548	33441150	30926973	22331829	36220816	21977987	24507774	39414775	27286809	30108155	36376304	36575460	21943158	30858448	35810165	19043545	21909109	38116119	21059979	36606461	20686565	23726366	29593015	36777999	35884923	35945198	36764567	30275531	20864672	23251661	33109212	29507422	33824429	38116116	19936222	30911093	24386095	33211829	23067351	18193044	30653739	36088354	31596850	26690388	29404214	38336841	38448586	33339817	31969989	32180562	31719535	37072623	34610981	31201950	26920376	32493714	36333282	32902719	31217584	26582766	38584764	32759990	37996550	22497812	37255970	23247145	30413934	34226488	19060910	18262040	27036123	35534559	37723263	31566214	28334899	34594039	38990837
S_LDL_PL	157	Ralf, T, et.al medRxiv, 2024	17463246	34017140	31393916	31636271	19260141	31150472	19060906	26780889	25898129	31367044	32226016	22359512	39278973	28887542	31675503	39180217	33541420	31551469	35701873	33462484	18802019	36329257	29084231	24097068	19060911	19197348	21347282	26160806	18179892	24023261	33462486	36142332	30718733	35213538	33760818	34376796	29403010	30498476	32203549	31087446	33619380	35174233	30670697	35546142	25350695	34662886	26763881	34887591	32154731	34140684	28371326	18193043	34568709	38297123	27002377	24023260	30698716	37479695	30525989	38626723	37821706	35240056	20838585	34226706	31902109	25961943	27005778	35121771	30371334	35168826	29083408	28736931	28548082	37669985	37106081	33623009	37669986	40118068	30289880	35045726	31806883	32150548	33441150	30926973	22331829	36220816	21977987	24507774	39414775	27286809	30108155	36376304	36575460	21943158	30858448	35810165	19043545	21909109	38116119	21059979	36606461	20686565	36777999	29593015	35884923	35945198	36764567	30275531	20864672	23251661	33109212	29507422	33824429	31900429	38116116	30911093	24386095	33211829	23067351	18193044	30653739	36088354	31596850	26690388	29404214	38336841	38448586	33339817	31969989	31719535	37072623	34610981	31201950	26920376	32493714	36333282	32902719	31217584	26582766	38584764	32759990	37996550	22497812	37255970	23247145	30413934	34226488	19060910	18262040	27036123	35534559	37723263	31566214	28334899	34594039	38990837
S_LDL_C	178	Ralf, T, et.al medRxiv, 2024	17463246	34017140	31393916	22417934	37253714	31636271	39528826	19260141	31150472	19060906	26780889	25898129	31367044	32226016	22286219	39278973	28887542	31675503	39180217	33541420	31551469	35701873	36357675	29615537	33462484	24816252	18802019	36329257	29084231	24097068	19060911	19197348	21347282	20066028	18179892	24023261	26160806	36193934	33462486	36142332	30718733	35213538	37907536	33760818	20370913	34376796	29403010	38351177	30498476	32203549	31087446	33619380	35174233	30670697	35546142	22028671	25350695	34662886	26763881	34887591	32154731	34140684	28371326	18193043	34568709	38297123	35347128	37277652	27002377	24023260	30698716	37479695	30525989	38626723	37821706	35240056	33134509	20838585	34226706	31902109	27005778	25961943	35121771	30371334	35168826	29083408	28736931	28548082	37669985	37106081	33623009	37669986	40118068	36635386	30289880	35045726	31806883	32150548	33441150	30926973	22331829	36220816	21977987	24507774	39414775	27286809	30108155	36376304	36575460	21943158	30858448	35810165	38116119	21909109	21059979	28270201	36606461	20686565	36777999	29593015	35884923	35945198	36764567	30275531	20864672	23251661	33109212	29507422	33824429	38116116	35013273	30911093	24386095	27790247	33211829	23067351	18193044	30653739	35120996	36088354	31596850	26690388	29404214	38336841	38448586	33339817	31969989	31719535	37072623	35050183	34610981	31201950	26920376	33437055	32493714	36333282	32902719	31217584	26582766	38584764	32759990	37996550	22497812	37255970	23247145	30413934	34226488	19060910	18262040	27036123	35534559	37723263	31566214	28334899	24886709	34594039	38990837
S_LDL_CE	158	Ralf, T, et.al medRxiv, 2024	17463246	34017140	31393916	31636271	19260141	31150472	19060906	26780889	25898129	31367044	32226016	39278973	28887542	31675503	39180217	33541420	31551469	35701873	33462484	18802019	36329257	29084231	24097068	19060911	19197348	21347282	26160806	18179892	24023261	36193934	33462486	36142332	30718733	35213538	37907536	33760818	34376796	29403010	30498476	32203549	31087446	33619380	35174233	30670697	35546142	25350695	34662886	26763881	34887591	32154731	34140684	28371326	18193043	34568709	38297123	27002377	24023260	30698716	37479695	30525989	38626723	37821706	35240056	20838585	34503513	34226706	31902109	25961943	27005778	35121771	30371334	35168826	29083408	28736931	28548082	37669985	37106081	33623009	37669986	40118068	30289880	35045726	31806883	32150548	33441150	30926973	22331829	36220816	21977987	24507774	39414775	27286809	30108155	36376304	36575460	21943158	30858448	35810165	38116119	21909109	21059979	36606461	20686565	36777999	29593015	35884923	35945198	36764567	30275531	20864672	35668104	23251661	33109212	29507422	33824429	38116116	30911093	24386095	33211829	23067351	18193044	30653739	36088354	31596850	26690388	29404214	38336841	38448586	33339817	31969989	31719535	37072623	34610981	31201950	26920376	32493714	36333282	32902719	31217584	26582766	38584764	32759990	37996550	22497812	37255970	23247145	30413934	34226488	19060910	18262040	27036123	35534559	37723263	31566214	28334899	34594039	38990837
S_LDL_FC	155	Ralf, T, et.al medRxiv, 2024	17463246	34017140	31393916	31636271	19260141	31150472	19060906	26780889	25898129	31367044	32226016	39278973	28887542	31675503	39180217	33541420	31551469	35701873	33462484	18802019	36329257	29084231	24097068	19060911	19197348	21347282	26160806	18179892	24023261	33462486	36142332	30718733	35213538	33760818	34376796	29403010	30498476	32203549	31087446	33619380	35174233	30670697	35546142	25350695	34662886	26763881	34887591	32154731	34140684	28371326	18193043	34568709	38297123	27002377	24023260	30698716	37479695	30525989	38626723	37821706	35240056	20838585	34226706	31902109	25961943	27005778	35121771	30371334	35168826	29083408	28736931	28548082	37669985	37106081	33623009	37669986	40118068	30289880	35045726	31806883	32150548	33441150	30926973	22331829	36220816	21977987	24507774	39414775	27286809	30108155	36376304	36575460	21943158	30858448	35810165	38116119	21909109	21059979	36606461	20686565	36777999	29593015	35884923	35945198	36764567	30275531	20864672	35668104	23251661	33109212	29507422	33824429	38116116	30911093	24386095	33211829	23067351	18193044	30653739	36088354	31596850	26690388	29404214	38336841	38448586	33339817	31969989	31719535	37072623	34610981	31201950	26920376	32493714	36333282	32902719	31217584	26582766	38584764	32759990	37996550	22497812	37255970	23247145	30413934	34226488	19060910	18262040	27036123	35534559	37723263	31566214	28334899	34594039	38990837
S_LDL_TG	196	Ralf, T, et.al medRxiv, 2024	17463246	34017140	32603185	31170924	31393916	24847101	37253714	31636271	19260141	31150472	19060906	26780889	25898129	31367044	32226016	39278973	34074324	26491034	28887542	31675503	39180217	33541420	31551469	35701873	29615537	33462484	18802019	36329257	29084231	24097068	19060911	19197348	21347282	26160806	18179892	24023261	18193046	36193934	29212154	33462486	36142332	30718733	38004209	18454146	35213538	37907536	33760818	22171074	26256467	34376796	29403010	38351177	30498476	23505323	31087446	32203549	33619380	35174233	30670697	35546142	20139978	25350695	34662886	23031429	26763881	34887591	32154731	34140684	30263045	28371326	18193043	34568709	38297123	27002377	24023260	30698716	31647587	37479695	30525989	38626723	37821706	35240056	20838585	34503513	34226706	31902109	25961943	27005778	35121771	30371334	35168826	29083408	31560688	28736931	28548082	37669985	37106081	33623009	35393526	37669986	40118068	30289880	35045726	31806883	32150548	33441150	30926973	22331829	36220816	21977987	24507774	39414775	27286809	30108155	36376304	36575460	21943158	30858448	35810165	38116119	21909109	30255771	21059979	36606461	30263053	20686565	23726366	29593015	36777999	35884923	35945198	36764567	30275531	20864672	35668104	23251661	33109212	29507422	33824429	38116116	36269708	30911093	24386095	27790247	33211829	23067351	31928498	32335043	18193044	30653739	35120996	36088354	21386085	30685440	35289444	31596850	26690388	29404214	30275891	38336841	33980691	38448586	33339817	31969989	31719535	37072623	19074352	34610981	31201950	26920376	32493714	36333282	32902719	31217584	26582766	38584764	32759990	37996550	22497812	37255970	23400010	23247145	30413934	33763119	27036123	19060910	18262040	34226488	35534559	37723263	31566214	28334899	24886709	34594039	38990837
XL_HDL_P	173	Ralf, T, et.al medRxiv, 2024	17463246	26879886	34017140	31170924	27587472	31393916	33499410	31636271	19260141	35238325	31910446	19060906	26780889	31367044	32226016	22286219	32491161	39278973	34074324	28887542	31675503	33541420	31551469	29615537	33462484	36329257	29084231	22303337	24097068	19060911	19197348	21347282	26160806	24023261	29212154	30718733	18454146	35213538	33760818	34376796	29403010	30498476	23505323	31087446	32203549	33619380	20031564	35174233	30670697	35546142	20139978	34662886	23031429	26763881	34887591	32109663	34140684	30263045	28371326	18193043	34568709	38297123	27002377	19359809	24023260	30698716	31647587	37479695	30525989	38626723	37821706	35240056	20838585	34226706	31902109	25961943	27005778	35121771	30371334	35168826	29083408	34592243	28736931	31006500	28548082	37669985	33623009	37669986	30289880	35045726	31806883	32150548	25884002	33441150	30926973	31694877	36220816	24507774	39414775	27286809	30108155	36376304	36575460	21943158	30805717	30858448	35810165	34233476	21909109	38116119	28270201	36606461	30263053	20686565	34680977	23726366	36777999	35884923	35945198	36764567	30275531	20864672	23251661	33109212	29507422	33824429	38116116	30911093	24386095	27790247	20031538	33211829	31928498	18193044	30653739	36088354	21386085	35289444	31596850	26690388	25329471	29404214	30275891	38336841	33980691	38448586	33339817	31719535	34610981	31201950	26920376	36333282	32902719	31217584	26582766	38584764	32759990	30132804	37996550	37255970	30413934	31211820	34226488	19060910	27036123	35534559	37723263	31566214	28334899	24886709	34594039	38990837
XL_HDL_L	180	Ralf, T, et.al medRxiv, 2024	17463246	26879886	34017140	31170924	27587472	31393916	33499410	31636271	19260141	35238325	31910446	19060906	26780889	31367044	22286219	32226016	32491161	39278973	34074324	28887542	31675503	33541420	31551469	36357675	29615537	33462484	36329257	29084231	22303337	24097068	19060911	19197348	21347282	26160806	24023261	29212154	30718733	18454146	31882771	35213538	33760818	34376796	29403010	30498476	23505323	31087446	32203549	33619380	20031564	35174233	30670697	35546142	20139978	34662886	23031429	26763881	34887591	32109663	34140684	30263045	28371326	18193043	34568709	38297123	37277652	27002377	19359809	24023260	30698716	31647587	37479695	30525989	38626723	37821706	35240056	20838585	34226706	31902109	25961943	27005778	35121771	30371334	35168826	29083408	34592243	28736931	31006500	28548082	37669985	33623009	35393526	37669986	30289880	35045726	31806883	32150548	25884002	33441150	30926973	31694877	36220816	24507774	39414775	27286809	30108155	36376304	36575460	21943158	30805717	30858448	35810165	19043545	21909109	34233476	38116119	28270201	36606461	30263053	20686565	34680977	23726366	36777999	35884923	35945198	36764567	30275531	20864672	23251661	33109212	29507422	33824429	38116116	19936222	30911093	24386095	27790247	20031538	33211829	31928498	18193044	30653739	36088354	21386085	35289444	31596850	26690388	25329471	29404214	30275891	38336841	33980691	38448586	33339817	32180562	31719535	34610981	31201950	26920376	36333282	32902719	31217584	26582766	38584764	32759990	30132804	37996550	37255970	30413934	31211820	34226488	19060910	27036123	35534559	37723263	31566214	28334899	24886709	34594039	38990837
XL_HDL_PL	177	Ralf, T, et.al medRxiv, 2024	17463246	26879886	34017140	31170924	27587472	31393916	33499410	31636271	19260141	35238325	31910446	19060906	26780889	31367044	32226016	22286219	32491161	22359512	39278973	34074324	28887542	31675503	33541420	31551469	29615537	33462484	36329257	29084231	22303337	24097068	19060911	19197348	21347282	26160806	24023261	29212154	30718733	18454146	35213538	33760818	34376796	29403010	30498476	23505323	31087446	32203549	33619380	20031564	35174233	30670697	35546142	20139978	34662886	23031429	26763881	34887591	32109663	34140684	30263045	28371326	18193043	34568709	38297123	27002377	19359809	24023260	30698716	31647587	37479695	30525989	38626723	37821706	35240056	20838585	34226706	31902109	25961943	27005778	35121771	30371334	35168826	29083408	34592243	28736931	31006500	28548082	37669985	33623009	37669986	40118068	30289880	35045726	31806883	32150548	25884002	33441150	30926973	31694877	36220816	24507774	39414775	27286809	30108155	36376304	36575460	21943158	30805717	30858448	35810165	19043545	21909109	34233476	38116119	28270201	36606461	30263053	20686565	34680977	23726366	36777999	35884923	35945198	36764567	30275531	20864672	23251661	33109212	29507422	33824429	31900429	38116116	30911093	24386095	27790247	20031538	33211829	31928498	18193044	30653739	36088354	21386085	35289444	31596850	26690388	25329471	29404214	30275891	38336841	33980691	38448586	33339817	31719535	34610981	31201950	26920376	36333282	32902719	31217584	26582766	38584764	32759990	30132804	37996550	37255970	30413934	31211820	34226488	19060910	27036123	35534559	37723263	31566214	28334899	24886709	34594039	38990837
XL_HDL_C	195	Ralf, T, et.al medRxiv, 2024	17463246	26879886	34017140	31170924	27587472	31393916	22417934	37253714	33499410	31636271	39528826	19260141	35238325	31910446	19060906	26780889	31367044	32226016	22286219	32491161	39278973	34074324	28887542	31675503	33541420	31551469	35701873	36357675	29615537	33462484	24816252	36329257	29084231	22303337	24097068	19060911	19197348	21347282	20066028	26160806	24023261	36193934	29212154	33462486	30718733	18454146	35213538	37907536	33760818	20370913	34376796	29403010	38351177	30498476	23505323	31087446	32203549	33619380	20031564	35174233	30670697	35546142	22028671	20139978	34662886	23031429	26763881	34887591	32109663	34140684	30263045	28371326	18193043	34568709	38297123	35347128	37277652	27002377	19359809	24023260	30698716	31647587	37479695	30525989	38626723	37821706	35240056	33134509	20838585	34226706	31902109	25961943	27005778	35121771	30371334	35168826	29083408	34592243	28736931	31006500	28548082	37669985	33623009	37669986	40118068	36635386	30289880	35045726	31806883	32150548	25884002	33441150	30926973	31694877	36220816	24507774	39414775	27286809	30108155	36376304	36575460	21943158	30805717	30858448	35810165	34233476	21909109	38116119	28270201	36606461	30263053	20686565	34680977	23726366	36777999	35884923	35945198	36764567	30275531	20864672	23251661	33109212	29507422	33824429	38116116	35013273	30911093	24386095	27790247	20031538	33211829	31928498	18193044	30653739	35120996	36088354	21386085	35289444	31596850	26690388	25329471	29404214	30275891	38336841	33980691	38448586	33339817	31719535	35050183	34610981	31201950	26920376	33437055	36333282	32902719	31217584	26582766	38584764	32759990	30132804	37996550	37255970	30413934	31211820	34226488	19060910	27036123	35534559	37723263	31566214	28334899	24886709	34594039	38990837
XL_HDL_CE	178	Ralf, T, et.al medRxiv, 2024	17463246	26879886	34017140	31170924	27587472	31393916	33499410	31636271	19260141	35238325	31910446	19060906	26780889	31367044	32226016	22286219	32491161	39278973	34074324	28887542	31675503	33541420	31551469	29615537	33462484	36329257	29084231	22303337	24097068	19060911	19197348	21347282	26160806	24023261	36193934	29212154	30718733	18454146	35213538	37907536	33760818	34376796	29403010	30498476	23505323	31087446	32203549	33619380	20031564	35174233	30670697	35546142	20139978	34662886	23031429	26763881	34887591	32109663	34140684	30263045	28371326	18193043	34568709	38297123	27002377	19359809	24023260	30698716	31647587	37479695	30525989	38626723	37821706	35240056	20838585	34503513	34226706	31902109	25961943	27005778	35121771	30371334	35168826	29083408	34592243	28736931	31006500	28548082	37669985	33623009	37669986	40118068	30289880	35045726	31806883	32150548	25884002	33441150	30926973	31694877	36220816	24507774	39414775	27286809	30108155	36376304	36575460	21943158	30805717	30858448	35810165	34233476	21909109	38116119	28270201	36606461	30263053	20686565	34680977	23726366	36777999	35884923	35945198	36764567	30275531	20864672	35668104	23251661	33109212	29507422	33824429	38116116	30911093	24386095	27790247	20031538	33211829	31928498	18193044	30653739	36088354	21386085	35289444	31596850	26690388	25329471	29404214	30275891	38336841	33980691	38448586	33339817	31719535	34610981	31201950	26920376	36333282	32902719	31217584	26582766	38584764	32759990	30132804	37996550	37255970	30413934	31211820	34226488	19060910	27036123	35534559	37723263	31566214	28334899	24886709	34594039	38990837
XL_HDL_FC	175	Ralf, T, et.al medRxiv, 2024	17463246	26879886	34017140	31170924	27587472	31393916	33499410	31636271	19260141	35238325	31910446	19060906	26780889	31367044	32226016	22286219	32491161	39278973	34074324	28887542	31675503	33541420	31551469	29615537	33462484	36329257	29084231	22303337	24097068	19060911	19197348	21347282	26160806	24023261	29212154	30718733	18454146	35213538	33760818	34376796	29403010	30498476	23505323	31087446	32203549	33619380	20031564	35174233	30670697	35546142	20139978	34662886	23031429	26763881	34887591	32109663	34140684	30263045	28371326	18193043	34568709	38297123	27002377	19359809	24023260	30698716	31647587	37479695	30525989	38626723	37821706	35240056	20838585	34226706	31902109	25961943	27005778	35121771	30371334	35168826	29083408	34592243	28736931	31006500	28548082	37669985	33623009	37669986	40118068	30289880	35045726	31806883	32150548	25884002	33441150	30926973	31694877	36220816	24507774	39414775	27286809	30108155	36376304	36575460	21943158	30805717	30858448	35810165	34233476	21909109	38116119	28270201	36606461	30263053	20686565	34680977	23726366	36777999	35884923	35945198	36764567	30275531	20864672	35668104	23251661	33109212	29507422	33824429	38116116	30911093	24386095	27790247	20031538	33211829	31928498	18193044	30653739	36088354	21386085	35289444	31596850	26690388	25329471	29404214	30275891	38336841	33980691	38448586	33339817	31719535	34610981	31201950	26920376	36333282	32902719	31217584	26582766	38584764	32759990	30132804	37996550	37255970	30413934	31211820	34226488	19060910	27036123	35534559	37723263	31566214	28334899	24886709	34594039	38990837
XL_HDL_TG	200	Ralf, T, et.al medRxiv, 2024	17463246	26879886	34017140	32603185	31170924	27587472	31393916	24847101	37253714	33499410	31636271	19260141	35238325	31910446	19060906	26780889	31367044	32226016	22286219	32491161	39278973	34074324	26491034	28887542	31675503	39180217	33541420	31551469	35701873	29615537	33462484	36329257	29084231	22303337	24097068	19060911	19197348	21347282	26160806	24023261	18193046	36193934	29212154	38004209	30718733	18454146	35213538	37907536	33760818	22171074	26256467	34376796	29403010	38351177	30498476	23505323	31087446	32203549	33619380	20031564	35174233	30670697	35546142	20139978	34662886	23031429	26763881	34887591	32109663	32154731	34140684	30263045	28371326	18193043	34568709	38297123	27002377	19359809	24023260	30698716	31647587	37479695	30525989	38626723	37821706	35240056	20838585	34503513	34226706	31902109	25961943	27005778	35121771	30371334	35168826	29083408	31560688	34592243	28736931	31006500	28548082	37669985	33623009	35393526	37669986	40118068	30289880	35045726	31806883	32150548	25884002	33441150	30926973	31694877	36220816	24507774	39414775	27286809	30108155	36376304	36575460	21943158	30805717	30858448	35810165	34233476	21909109	38116119	30255771	28270201	36606461	30263053	20686565	34680977	23726366	36777999	35884923	35945198	36764567	30275531	20864672	35668104	23251661	33109212	29507422	33824429	38116116	36269708	30911093	24386095	27790247	20031538	33211829	32335043	31928498	18193044	30653739	35120996	36088354	21386085	30685440	35289444	31596850	26690388	25329471	29404214	30275891	38336841	33980691	38448586	33339817	31719535	19074352	34610981	31201950	26920376	36333282	32902719	31217584	26582766	38584764	32759990	30132804	37996550	37255970	23400010	30413934	31211820	33763119	19060910	27036123	34226488	35534559	37723263	31566214	28334899	24886709	34594039	38990837
L_HDL_P	173	Ralf, T, et.al medRxiv, 2024	17463246	26879886	34017140	31170924	27587472	31393916	33499410	31636271	19260141	35238325	31910446	19060906	26780889	31367044	32226016	22286219	32491161	39278973	34074324	28887542	31675503	33541420	31551469	29615537	33462484	36329257	29084231	22303337	24097068	19060911	19197348	21347282	26160806	24023261	29212154	30718733	18454146	35213538	33760818	34376796	29403010	30498476	23505323	31087446	32203549	33619380	20031564	35174233	30670697	35546142	20139978	34662886	23031429	26763881	34887591	32109663	34140684	30263045	28371326	18193043	34568709	38297123	27002377	19359809	24023260	30698716	31647587	37479695	30525989	38626723	37821706	35240056	20838585	34226706	31902109	25961943	27005778	35121771	30371334	35168826	29083408	34592243	28736931	31006500	28548082	37669985	33623009	37669986	30289880	35045726	31806883	32150548	25884002	33441150	30926973	31694877	36220816	24507774	39414775	27286809	30108155	36376304	36575460	21943158	30805717	30858448	35810165	34233476	21909109	38116119	28270201	36606461	30263053	20686565	34680977	23726366	36777999	35884923	35945198	36764567	30275531	20864672	23251661	33109212	29507422	33824429	38116116	30911093	24386095	27790247	20031538	33211829	31928498	18193044	30653739	36088354	21386085	35289444	31596850	26690388	25329471	29404214	30275891	38336841	33980691	38448586	33339817	31719535	34610981	31201950	26920376	36333282	32902719	31217584	26582766	38584764	32759990	30132804	37996550	37255970	30413934	31211820	34226488	19060910	27036123	35534559	37723263	31566214	28334899	24886709	34594039	38990837
L_HDL_L	180	Ralf, T, et.al medRxiv, 2024	17463246	26879886	34017140	31170924	27587472	31393916	33499410	31636271	19260141	35238325	31910446	19060906	26780889	31367044	22286219	32226016	32491161	39278973	34074324	28887542	31675503	33541420	31551469	36357675	29615537	33462484	36329257	29084231	22303337	24097068	19060911	19197348	21347282	26160806	24023261	29212154	30718733	18454146	31882771	35213538	33760818	34376796	29403010	30498476	23505323	31087446	32203549	33619380	20031564	35174233	30670697	35546142	20139978	34662886	23031429	26763881	34887591	32109663	34140684	30263045	28371326	18193043	34568709	38297123	37277652	27002377	19359809	24023260	30698716	31647587	37479695	30525989	38626723	37821706	35240056	20838585	34226706	31902109	25961943	27005778	35121771	30371334	35168826	29083408	34592243	28736931	31006500	28548082	37669985	33623009	35393526	37669986	30289880	35045726	31806883	32150548	25884002	33441150	30926973	31694877	36220816	24507774	39414775	27286809	30108155	36376304	36575460	21943158	30805717	30858448	35810165	19043545	21909109	34233476	38116119	28270201	36606461	30263053	20686565	34680977	23726366	36777999	35884923	35945198	36764567	30275531	20864672	23251661	33109212	29507422	33824429	38116116	19936222	30911093	24386095	27790247	20031538	33211829	31928498	18193044	30653739	36088354	21386085	35289444	31596850	26690388	25329471	29404214	30275891	38336841	33980691	38448586	33339817	32180562	31719535	34610981	31201950	26920376	36333282	32902719	31217584	26582766	38584764	32759990	30132804	37996550	37255970	30413934	31211820	34226488	19060910	27036123	35534559	37723263	31566214	28334899	24886709	34594039	38990837
L_HDL_PL	177	Ralf, T, et.al medRxiv, 2024	17463246	26879886	34017140	31170924	27587472	31393916	33499410	31636271	19260141	35238325	31910446	19060906	26780889	31367044	32226016	22286219	32491161	22359512	39278973	34074324	28887542	31675503	33541420	31551469	29615537	33462484	36329257	29084231	22303337	24097068	19060911	19197348	21347282	26160806	24023261	29212154	30718733	18454146	35213538	33760818	34376796	29403010	30498476	23505323	31087446	32203549	33619380	20031564	35174233	30670697	35546142	20139978	34662886	23031429	26763881	34887591	32109663	34140684	30263045	28371326	18193043	34568709	38297123	27002377	19359809	24023260	30698716	31647587	37479695	30525989	38626723	37821706	35240056	20838585	34226706	31902109	25961943	27005778	35121771	30371334	35168826	29083408	34592243	28736931	31006500	28548082	37669985	33623009	37669986	40118068	30289880	35045726	31806883	32150548	25884002	33441150	30926973	31694877	36220816	24507774	39414775	27286809	30108155	36376304	36575460	21943158	30805717	30858448	35810165	19043545	21909109	34233476	38116119	28270201	36606461	30263053	20686565	34680977	23726366	36777999	35884923	35945198	36764567	30275531	20864672	23251661	33109212	29507422	33824429	31900429	38116116	30911093	24386095	27790247	20031538	33211829	31928498	18193044	30653739	36088354	21386085	35289444	31596850	26690388	25329471	29404214	30275891	38336841	33980691	38448586	33339817	31719535	34610981	31201950	26920376	36333282	32902719	31217584	26582766	38584764	32759990	30132804	37996550	37255970	30413934	31211820	34226488	19060910	27036123	35534559	37723263	31566214	28334899	24886709	34594039	38990837
L_HDL_C	195	Ralf, T, et.al medRxiv, 2024	17463246	26879886	34017140	31170924	27587472	31393916	22417934	37253714	33499410	31636271	39528826	19260141	35238325	31910446	19060906	26780889	31367044	32226016	22286219	32491161	39278973	34074324	28887542	31675503	33541420	31551469	35701873	36357675	29615537	33462484	24816252	36329257	29084231	22303337	24097068	19060911	19197348	21347282	20066028	26160806	24023261	36193934	29212154	33462486	30718733	18454146	35213538	37907536	33760818	20370913	34376796	29403010	38351177	30498476	23505323	31087446	32203549	33619380	20031564	35174233	30670697	35546142	22028671	20139978	34662886	23031429	26763881	34887591	32109663	34140684	30263045	28371326	18193043	34568709	38297123	35347128	37277652	27002377	19359809	24023260	30698716	31647587	37479695	30525989	38626723	37821706	35240056	33134509	20838585	34226706	31902109	25961943	27005778	35121771	30371334	35168826	29083408	34592243	28736931	31006500	28548082	37669985	33623009	37669986	40118068	36635386	30289880	35045726	31806883	32150548	25884002	33441150	30926973	31694877	36220816	24507774	39414775	27286809	30108155	36376304	36575460	21943158	30805717	30858448	35810165	34233476	21909109	38116119	28270201	36606461	30263053	20686565	34680977	23726366	36777999	35884923	35945198	36764567	30275531	20864672	23251661	33109212	29507422	33824429	38116116	35013273	30911093	24386095	27790247	20031538	33211829	31928498	18193044	30653739	35120996	36088354	21386085	35289444	31596850	26690388	25329471	29404214	30275891	38336841	33980691	38448586	33339817	31719535	35050183	34610981	31201950	26920376	33437055	36333282	32902719	31217584	26582766	38584764	32759990	30132804	37996550	37255970	30413934	31211820	34226488	19060910	27036123	35534559	37723263	31566214	28334899	24886709	34594039	38990837
L_HDL_CE	176	Ralf, T, et.al medRxiv, 2024	17463246	26879886	34017140	31170924	27587472	31393916	33499410	31636271	19260141	35238325	31910446	19060906	26780889	31367044	32226016	22286219	32491161	39278973	34074324	28887542	31675503	33541420	31551469	29615537	33462484	36329257	29084231	22303337	24097068	19060911	19197348	21347282	26160806	24023261	29212154	30718733	18454146	35213538	33760818	34376796	29403010	30498476	23505323	31087446	32203549	33619380	20031564	35174233	30670697	35546142	20139978	34662886	23031429	26763881	34887591	32109663	34140684	30263045	28371326	18193043	34568709	38297123	27002377	19359809	24023260	30698716	31647587	37479695	30525989	38626723	37821706	35240056	20838585	34503513	34226706	31902109	25961943	27005778	35121771	30371334	35168826	29083408	34592243	28736931	31006500	28548082	37669985	33623009	37669986	40118068	30289880	35045726	31806883	32150548	25884002	33441150	30926973	31694877	36220816	24507774	39414775	27286809	30108155	36376304	36575460	21943158	30805717	30858448	35810165	34233476	21909109	38116119	28270201	36606461	30263053	20686565	34680977	23726366	36777999	35884923	35945198	36764567	30275531	20864672	35668104	23251661	33109212	29507422	33824429	38116116	30911093	24386095	27790247	20031538	33211829	31928498	18193044	30653739	36088354	21386085	35289444	31596850	26690388	25329471	29404214	30275891	38336841	33980691	38448586	33339817	31719535	34610981	31201950	26920376	36333282	32902719	31217584	26582766	38584764	32759990	30132804	37996550	37255970	30413934	31211820	34226488	19060910	27036123	35534559	37723263	31566214	28334899	24886709	34594039	38990837
L_HDL_FC	175	Ralf, T, et.al medRxiv, 2024	17463246	26879886	34017140	31170924	27587472	31393916	33499410	31636271	19260141	35238325	31910446	19060906	26780889	31367044	32226016	22286219	32491161	39278973	34074324	28887542	31675503	33541420	31551469	29615537	33462484	36329257	29084231	22303337	24097068	19060911	19197348	21347282	26160806	24023261	29212154	30718733	18454146	35213538	33760818	34376796	29403010	30498476	23505323	31087446	32203549	33619380	20031564	35174233	30670697	35546142	20139978	34662886	23031429	26763881	34887591	32109663	34140684	30263045	28371326	18193043	34568709	38297123	27002377	19359809	24023260	30698716	31647587	37479695	30525989	38626723	37821706	35240056	20838585	34226706	31902109	25961943	27005778	35121771	30371334	35168826	29083408	34592243	28736931	31006500	28548082	37669985	33623009	37669986	40118068	30289880	35045726	31806883	32150548	25884002	33441150	30926973	31694877	36220816	24507774	39414775	27286809	30108155	36376304	36575460	21943158	30805717	30858448	35810165	34233476	21909109	38116119	28270201	36606461	30263053	20686565	34680977	23726366	36777999	35884923	35945198	36764567	30275531	20864672	35668104	23251661	33109212	29507422	33824429	38116116	30911093	24386095	27790247	20031538	33211829	31928498	18193044	30653739	36088354	21386085	35289444	31596850	26690388	25329471	29404214	30275891	38336841	33980691	38448586	33339817	31719535	34610981	31201950	26920376	36333282	32902719	31217584	26582766	38584764	32759990	30132804	37996550	37255970	30413934	31211820	34226488	19060910	27036123	35534559	37723263	31566214	28334899	24886709	34594039	38990837
L_HDL_TG	199	Ralf, T, et.al medRxiv, 2024	17463246	26879886	34017140	32603185	31170924	27587472	31393916	24847101	37253714	33499410	31636271	19260141	35238325	31910446	19060906	26780889	31367044	32226016	32491161	39278973	34074324	26491034	28887542	31675503	39180217	33541420	31551469	35701873	29615537	33462484	36329257	29084231	22303337	24097068	19060911	19197348	21347282	26160806	24023261	18193046	36193934	29212154	38004209	30718733	18454146	35213538	37907536	33760818	22171074	26256467	34376796	29403010	38351177	30498476	23505323	31087446	32203549	33619380	20031564	35174233	30670697	35546142	20139978	34662886	23031429	26763881	34887591	32109663	32154731	34140684	30263045	28371326	18193043	34568709	38297123	27002377	19359809	24023260	30698716	31647587	37479695	30525989	38626723	37821706	35240056	20838585	34503513	34226706	31902109	25961943	27005778	35121771	30371334	35168826	29083408	31560688	34592243	28736931	31006500	28548082	37669985	33623009	35393526	37669986	40118068	30289880	35045726	31806883	32150548	25884002	33441150	30926973	31694877	36220816	24507774	39414775	27286809	30108155	36376304	36575460	21943158	30805717	30858448	35810165	34233476	21909109	38116119	30255771	28270201	36606461	30263053	20686565	34680977	23726366	36777999	35884923	35945198	36764567	30275531	20864672	35668104	23251661	33109212	29507422	33824429	38116116	36269708	30911093	24386095	27790247	20031538	33211829	32335043	31928498	18193044	30653739	35120996	36088354	21386085	30685440	35289444	31596850	26690388	25329471	29404214	30275891	38336841	33980691	38448586	33339817	31719535	19074352	34610981	31201950	26920376	36333282	32902719	31217584	26582766	38584764	32759990	30132804	37996550	37255970	23400010	30413934	31211820	33763119	19060910	27036123	34226488	35534559	37723263	31566214	28334899	24886709	34594039	38990837
M_HDL_P	173	Ralf, T, et.al medRxiv, 2024	17463246	26879886	34017140	31170924	27587472	31393916	33499410	31636271	19260141	35238325	31910446	19060906	26780889	31367044	32226016	22286219	32491161	39278973	34074324	28887542	31675503	33541420	31551469	29615537	33462484	36329257	29084231	22303337	24097068	19060911	19197348	21347282	26160806	24023261	29212154	30718733	18454146	35213538	33760818	34376796	29403010	30498476	23505323	31087446	32203549	33619380	20031564	35174233	30670697	35546142	20139978	34662886	23031429	26763881	34887591	32109663	34140684	30263045	28371326	18193043	34568709	38297123	27002377	19359809	24023260	30698716	31647587	37479695	30525989	38626723	37821706	35240056	20838585	34226706	31902109	25961943	27005778	35121771	30371334	35168826	29083408	34592243	28736931	31006500	28548082	37669985	33623009	37669986	30289880	35045726	31806883	32150548	25884002	33441150	30926973	31694877	36220816	24507774	39414775	27286809	30108155	36376304	36575460	21943158	30805717	30858448	35810165	34233476	21909109	38116119	28270201	36606461	30263053	20686565	34680977	23726366	36777999	35884923	35945198	36764567	30275531	20864672	23251661	33109212	29507422	33824429	38116116	30911093	24386095	27790247	20031538	33211829	31928498	18193044	30653739	36088354	21386085	35289444	31596850	26690388	25329471	29404214	30275891	38336841	33980691	38448586	33339817	31719535	34610981	31201950	26920376	36333282	32902719	31217584	26582766	38584764	32759990	30132804	37996550	37255970	30413934	31211820	34226488	19060910	27036123	35534559	37723263	31566214	28334899	24886709	34594039	38990837
M_HDL_L	180	Ralf, T, et.al medRxiv, 2024	17463246	26879886	34017140	31170924	27587472	31393916	33499410	31636271	19260141	35238325	31910446	19060906	26780889	31367044	22286219	32226016	32491161	39278973	34074324	28887542	31675503	33541420	31551469	36357675	29615537	33462484	36329257	29084231	22303337	24097068	19060911	19197348	21347282	26160806	24023261	29212154	30718733	18454146	31882771	35213538	33760818	34376796	29403010	30498476	23505323	31087446	32203549	33619380	20031564	35174233	30670697	35546142	20139978	34662886	23031429	26763881	34887591	32109663	34140684	30263045	28371326	18193043	34568709	38297123	37277652	27002377	19359809	24023260	30698716	31647587	37479695	30525989	38626723	37821706	35240056	20838585	34226706	31902109	25961943	27005778	35121771	30371334	35168826	29083408	34592243	28736931	31006500	28548082	37669985	33623009	35393526	37669986	30289880	35045726	31806883	32150548	25884002	33441150	30926973	31694877	36220816	24507774	39414775	27286809	30108155	36376304	36575460	21943158	30805717	30858448	35810165	19043545	21909109	34233476	38116119	28270201	36606461	30263053	20686565	34680977	23726366	36777999	35884923	35945198	36764567	30275531	20864672	23251661	33109212	29507422	33824429	38116116	19936222	30911093	24386095	27790247	20031538	33211829	31928498	18193044	30653739	36088354	21386085	35289444	31596850	26690388	25329471	29404214	30275891	38336841	33980691	38448586	33339817	32180562	31719535	34610981	31201950	26920376	36333282	32902719	31217584	26582766	38584764	32759990	30132804	37996550	37255970	30413934	31211820	34226488	19060910	27036123	35534559	37723263	31566214	28334899	24886709	34594039	38990837
M_HDL_PL	177	Ralf, T, et.al medRxiv, 2024	17463246	26879886	34017140	31170924	27587472	31393916	33499410	31636271	19260141	35238325	31910446	19060906	26780889	31367044	32226016	22286219	32491161	22359512	39278973	34074324	28887542	31675503	33541420	31551469	29615537	33462484	36329257	29084231	22303337	24097068	19060911	19197348	21347282	26160806	24023261	29212154	30718733	18454146	35213538	33760818	34376796	29403010	30498476	23505323	31087446	32203549	33619380	20031564	35174233	30670697	35546142	20139978	34662886	23031429	26763881	34887591	32109663	34140684	30263045	28371326	18193043	34568709	38297123	27002377	19359809	24023260	30698716	31647587	37479695	30525989	38626723	37821706	35240056	20838585	34226706	31902109	25961943	27005778	35121771	30371334	35168826	29083408	34592243	28736931	31006500	28548082	37669985	33623009	37669986	40118068	30289880	35045726	31806883	32150548	25884002	33441150	30926973	31694877	36220816	24507774	39414775	27286809	30108155	36376304	36575460	21943158	30805717	30858448	35810165	19043545	21909109	34233476	38116119	28270201	36606461	30263053	20686565	34680977	23726366	36777999	35884923	35945198	36764567	30275531	20864672	23251661	33109212	29507422	33824429	31900429	38116116	30911093	24386095	27790247	20031538	33211829	31928498	18193044	30653739	36088354	21386085	35289444	31596850	26690388	25329471	29404214	30275891	38336841	33980691	38448586	33339817	31719535	34610981	31201950	26920376	36333282	32902719	31217584	26582766	38584764	32759990	30132804	37996550	37255970	30413934	31211820	34226488	19060910	27036123	35534559	37723263	31566214	28334899	24886709	34594039	38990837
M_HDL_C	195	Ralf, T, et.al medRxiv, 2024	17463246	26879886	34017140	31170924	27587472	31393916	22417934	37253714	33499410	31636271	39528826	19260141	35238325	31910446	19060906	26780889	31367044	32226016	22286219	32491161	39278973	34074324	28887542	31675503	33541420	31551469	35701873	36357675	29615537	33462484	24816252	36329257	29084231	22303337	24097068	19060911	19197348	21347282	20066028	26160806	24023261	36193934	29212154	33462486	30718733	18454146	35213538	37907536	33760818	20370913	34376796	29403010	38351177	30498476	23505323	31087446	32203549	33619380	20031564	35174233	30670697	35546142	22028671	20139978	34662886	23031429	26763881	34887591	32109663	34140684	30263045	28371326	18193043	34568709	38297123	35347128	37277652	27002377	19359809	24023260	30698716	31647587	37479695	30525989	38626723	37821706	35240056	33134509	20838585	34226706	31902109	25961943	27005778	35121771	30371334	35168826	29083408	34592243	28736931	31006500	28548082	37669985	33623009	37669986	40118068	36635386	30289880	35045726	31806883	32150548	25884002	33441150	30926973	31694877	36220816	24507774	39414775	27286809	30108155	36376304	36575460	21943158	30805717	30858448	35810165	34233476	21909109	38116119	28270201	36606461	30263053	20686565	34680977	23726366	36777999	35884923	35945198	36764567	30275531	20864672	23251661	33109212	29507422	33824429	38116116	35013273	30911093	24386095	27790247	20031538	33211829	31928498	18193044	30653739	35120996	36088354	21386085	35289444	31596850	26690388	25329471	29404214	30275891	38336841	33980691	38448586	33339817	31719535	35050183	34610981	31201950	26920376	33437055	36333282	32902719	31217584	26582766	38584764	32759990	30132804	37996550	37255970	30413934	31211820	34226488	19060910	27036123	35534559	37723263	31566214	28334899	24886709	34594039	38990837
M_HDL_CE	178	Ralf, T, et.al medRxiv, 2024	17463246	26879886	34017140	31170924	27587472	31393916	33499410	31636271	19260141	35238325	31910446	19060906	26780889	31367044	32226016	22286219	32491161	39278973	34074324	28887542	31675503	33541420	31551469	29615537	33462484	36329257	29084231	22303337	24097068	19060911	19197348	21347282	26160806	24023261	36193934	29212154	30718733	18454146	35213538	37907536	33760818	34376796	29403010	30498476	23505323	31087446	32203549	33619380	20031564	35174233	30670697	35546142	20139978	34662886	23031429	26763881	34887591	32109663	34140684	30263045	28371326	18193043	34568709	38297123	27002377	19359809	24023260	30698716	31647587	37479695	30525989	38626723	37821706	35240056	20838585	34503513	34226706	31902109	25961943	27005778	35121771	30371334	35168826	29083408	34592243	28736931	31006500	28548082	37669985	33623009	37669986	40118068	30289880	35045726	31806883	32150548	25884002	33441150	30926973	31694877	36220816	24507774	39414775	27286809	30108155	36376304	36575460	21943158	30805717	30858448	35810165	34233476	21909109	38116119	28270201	36606461	30263053	20686565	34680977	23726366	36777999	35884923	35945198	36764567	30275531	20864672	35668104	23251661	33109212	29507422	33824429	38116116	30911093	24386095	27790247	20031538	33211829	31928498	18193044	30653739	36088354	21386085	35289444	31596850	26690388	25329471	29404214	30275891	38336841	33980691	38448586	33339817	31719535	34610981	31201950	26920376	36333282	32902719	31217584	26582766	38584764	32759990	30132804	37996550	37255970	30413934	31211820	34226488	19060910	27036123	35534559	37723263	31566214	28334899	24886709	34594039	38990837
M_HDL_FC	175	Ralf, T, et.al medRxiv, 2024	17463246	26879886	34017140	31170924	27587472	31393916	33499410	31636271	19260141	35238325	31910446	19060906	26780889	31367044	32226016	22286219	32491161	39278973	34074324	28887542	31675503	33541420	31551469	29615537	33462484	36329257	29084231	22303337	24097068	19060911	19197348	21347282	26160806	24023261	29212154	30718733	18454146	35213538	33760818	34376796	29403010	30498476	23505323	31087446	32203549	33619380	20031564	35174233	30670697	35546142	20139978	34662886	23031429	26763881	34887591	32109663	34140684	30263045	28371326	18193043	34568709	38297123	27002377	19359809	24023260	30698716	31647587	37479695	30525989	38626723	37821706	35240056	20838585	34226706	31902109	25961943	27005778	35121771	30371334	35168826	29083408	34592243	28736931	31006500	28548082	37669985	33623009	37669986	40118068	30289880	35045726	31806883	32150548	25884002	33441150	30926973	31694877	36220816	24507774	39414775	27286809	30108155	36376304	36575460	21943158	30805717	30858448	35810165	34233476	21909109	38116119	28270201	36606461	30263053	20686565	34680977	23726366	36777999	35884923	35945198	36764567	30275531	20864672	35668104	23251661	33109212	29507422	33824429	38116116	30911093	24386095	27790247	20031538	33211829	31928498	18193044	30653739	36088354	21386085	35289444	31596850	26690388	25329471	29404214	30275891	38336841	33980691	38448586	33339817	31719535	34610981	31201950	26920376	36333282	32902719	31217584	26582766	38584764	32759990	30132804	37996550	37255970	30413934	31211820	34226488	19060910	27036123	35534559	37723263	31566214	28334899	24886709	34594039	38990837
M_HDL_TG	199	Ralf, T, et.al medRxiv, 2024	17463246	26879886	34017140	32603185	31170924	27587472	31393916	24847101	37253714	33499410	31636271	19260141	35238325	31910446	19060906	26780889	31367044	32226016	32491161	39278973	34074324	26491034	28887542	31675503	39180217	33541420	31551469	35701873	29615537	33462484	36329257	29084231	22303337	24097068	19060911	19197348	21347282	26160806	24023261	18193046	36193934	29212154	38004209	30718733	18454146	35213538	37907536	33760818	22171074	26256467	34376796	29403010	38351177	30498476	23505323	31087446	32203549	33619380	20031564	35174233	30670697	35546142	20139978	34662886	23031429	26763881	34887591	32109663	32154731	34140684	30263045	28371326	18193043	34568709	38297123	27002377	19359809	24023260	30698716	31647587	37479695	30525989	38626723	37821706	35240056	20838585	34503513	34226706	31902109	25961943	27005778	35121771	30371334	35168826	29083408	31560688	34592243	28736931	31006500	28548082	37669985	33623009	35393526	37669986	40118068	30289880	35045726	31806883	32150548	25884002	33441150	30926973	31694877	36220816	24507774	39414775	27286809	30108155	36376304	36575460	21943158	30805717	30858448	35810165	34233476	21909109	38116119	30255771	28270201	36606461	30263053	20686565	34680977	23726366	36777999	35884923	35945198	36764567	30275531	20864672	35668104	23251661	33109212	29507422	33824429	38116116	36269708	30911093	24386095	27790247	20031538	33211829	32335043	31928498	18193044	30653739	35120996	36088354	21386085	30685440	35289444	31596850	26690388	25329471	29404214	30275891	38336841	33980691	38448586	33339817	31719535	19074352	34610981	31201950	26920376	36333282	32902719	31217584	26582766	38584764	32759990	30132804	37996550	37255970	23400010	30413934	31211820	33763119	19060910	27036123	34226488	35534559	37723263	31566214	28334899	24886709	34594039	38990837
S_HDL_P	173	Ralf, T, et.al medRxiv, 2024	17463246	26879886	34017140	31170924	27587472	31393916	33499410	31636271	19260141	35238325	31910446	19060906	26780889	31367044	32226016	22286219	32491161	39278973	34074324	28887542	31675503	33541420	31551469	29615537	33462484	36329257	29084231	22303337	24097068	19060911	19197348	21347282	26160806	24023261	29212154	30718733	18454146	35213538	33760818	34376796	29403010	30498476	23505323	31087446	32203549	33619380	20031564	35174233	30670697	35546142	20139978	34662886	23031429	26763881	34887591	32109663	34140684	30263045	28371326	18193043	34568709	38297123	27002377	19359809	24023260	30698716	31647587	37479695	30525989	38626723	37821706	35240056	20838585	34226706	31902109	25961943	27005778	35121771	30371334	35168826	29083408	34592243	28736931	31006500	28548082	37669985	33623009	37669986	30289880	35045726	31806883	32150548	25884002	33441150	30926973	31694877	36220816	24507774	39414775	27286809	30108155	36376304	36575460	21943158	30805717	30858448	35810165	34233476	21909109	38116119	28270201	36606461	30263053	20686565	34680977	23726366	36777999	35884923	35945198	36764567	30275531	20864672	23251661	33109212	29507422	33824429	38116116	30911093	24386095	27790247	20031538	33211829	31928498	18193044	30653739	36088354	21386085	35289444	31596850	26690388	25329471	29404214	30275891	38336841	33980691	38448586	33339817	31719535	34610981	31201950	26920376	36333282	32902719	31217584	26582766	38584764	32759990	30132804	37996550	37255970	30413934	31211820	34226488	19060910	27036123	35534559	37723263	31566214	28334899	24886709	34594039	38990837
S_HDL_L	180	Ralf, T, et.al medRxiv, 2024	17463246	26879886	34017140	31170924	27587472	31393916	33499410	31636271	19260141	35238325	31910446	19060906	26780889	31367044	22286219	32226016	32491161	39278973	34074324	28887542	31675503	33541420	31551469	36357675	29615537	33462484	36329257	29084231	22303337	24097068	19060911	19197348	21347282	26160806	24023261	29212154	30718733	18454146	31882771	35213538	33760818	34376796	29403010	30498476	23505323	31087446	32203549	33619380	20031564	35174233	30670697	35546142	20139978	34662886	23031429	26763881	34887591	32109663	34140684	30263045	28371326	18193043	34568709	38297123	37277652	27002377	19359809	24023260	30698716	31647587	37479695	30525989	38626723	37821706	35240056	20838585	34226706	31902109	25961943	27005778	35121771	30371334	35168826	29083408	34592243	28736931	31006500	28548082	37669985	33623009	35393526	37669986	30289880	35045726	31806883	32150548	25884002	33441150	30926973	31694877	36220816	24507774	39414775	27286809	30108155	36376304	36575460	21943158	30805717	30858448	35810165	19043545	21909109	34233476	38116119	28270201	36606461	30263053	20686565	34680977	23726366	36777999	35884923	35945198	36764567	30275531	20864672	23251661	33109212	29507422	33824429	38116116	19936222	30911093	24386095	27790247	20031538	33211829	31928498	18193044	30653739	36088354	21386085	35289444	31596850	26690388	25329471	29404214	30275891	38336841	33980691	38448586	33339817	32180562	31719535	34610981	31201950	26920376	36333282	32902719	31217584	26582766	38584764	32759990	30132804	37996550	37255970	30413934	31211820	34226488	19060910	27036123	35534559	37723263	31566214	28334899	24886709	34594039	38990837
S_HDL_PL	176	Ralf, T, et.al medRxiv, 2024	17463246	26879886	34017140	31170924	27587472	31393916	33499410	31636271	19260141	35238325	31910446	19060906	26780889	31367044	32226016	32491161	22359512	39278973	34074324	28887542	31675503	33541420	31551469	29615537	33462484	36329257	29084231	22303337	24097068	19060911	19197348	21347282	26160806	24023261	29212154	30718733	18454146	35213538	33760818	34376796	29403010	30498476	23505323	31087446	32203549	33619380	20031564	35174233	30670697	35546142	20139978	34662886	23031429	26763881	34887591	32109663	34140684	30263045	28371326	18193043	34568709	38297123	27002377	19359809	24023260	30698716	31647587	37479695	30525989	38626723	37821706	35240056	20838585	34226706	31902109	25961943	27005778	35121771	30371334	35168826	29083408	34592243	28736931	31006500	28548082	37669985	33623009	37669986	40118068	30289880	35045726	31806883	32150548	25884002	33441150	30926973	31694877	36220816	24507774	39414775	27286809	30108155	36376304	36575460	21943158	30805717	30858448	35810165	19043545	21909109	34233476	38116119	28270201	36606461	30263053	20686565	34680977	23726366	36777999	35884923	35945198	36764567	30275531	20864672	23251661	33109212	29507422	33824429	31900429	38116116	30911093	24386095	27790247	20031538	33211829	31928498	18193044	30653739	36088354	21386085	35289444	31596850	26690388	25329471	29404214	30275891	38336841	33980691	38448586	33339817	31719535	34610981	31201950	26920376	36333282	32902719	31217584	26582766	38584764	32759990	30132804	37996550	37255970	30413934	31211820	34226488	19060910	27036123	35534559	37723263	31566214	28334899	24886709	34594039	38990837
S_HDL_C	194	Ralf, T, et.al medRxiv, 2024	17463246	26879886	34017140	31170924	27587472	31393916	22417934	37253714	33499410	31636271	39528826	19260141	35238325	31910446	19060906	26780889	31367044	32226016	32491161	39278973	34074324	28887542	31675503	33541420	31551469	35701873	36357675	29615537	33462484	24816252	36329257	29084231	22303337	24097068	19060911	19197348	21347282	20066028	26160806	24023261	36193934	29212154	33462486	30718733	18454146	35213538	37907536	33760818	20370913	34376796	29403010	38351177	30498476	23505323	31087446	32203549	33619380	20031564	35174233	30670697	35546142	22028671	20139978	34662886	23031429	26763881	34887591	32109663	34140684	30263045	28371326	18193043	34568709	38297123	35347128	37277652	27002377	19359809	24023260	30698716	31647587	37479695	30525989	38626723	37821706	35240056	33134509	20838585	34226706	31902109	25961943	27005778	35121771	30371334	35168826	29083408	34592243	28736931	31006500	28548082	37669985	33623009	37669986	40118068	36635386	30289880	35045726	31806883	32150548	25884002	33441150	30926973	31694877	36220816	24507774	39414775	27286809	30108155	36376304	36575460	21943158	30805717	30858448	35810165	34233476	21909109	38116119	28270201	36606461	30263053	20686565	34680977	23726366	36777999	35884923	35945198	36764567	30275531	20864672	23251661	33109212	29507422	33824429	38116116	35013273	30911093	24386095	27790247	20031538	33211829	31928498	18193044	30653739	35120996	36088354	21386085	35289444	31596850	26690388	25329471	29404214	30275891	38336841	33980691	38448586	33339817	31719535	35050183	34610981	31201950	26920376	33437055	36333282	32902719	31217584	26582766	38584764	32759990	30132804	37996550	37255970	30413934	31211820	34226488	19060910	27036123	35534559	37723263	31566214	28334899	24886709	34594039	38990837
S_HDL_CE	177	Ralf, T, et.al medRxiv, 2024	17463246	26879886	34017140	31170924	27587472	31393916	33499410	31636271	19260141	35238325	31910446	19060906	26780889	31367044	32226016	32491161	39278973	34074324	28887542	31675503	33541420	31551469	29615537	33462484	36329257	29084231	22303337	24097068	19060911	19197348	21347282	26160806	24023261	36193934	29212154	30718733	18454146	35213538	37907536	33760818	34376796	29403010	30498476	23505323	31087446	32203549	33619380	20031564	35174233	30670697	35546142	20139978	34662886	23031429	26763881	34887591	32109663	34140684	30263045	28371326	18193043	34568709	38297123	27002377	19359809	24023260	30698716	31647587	37479695	30525989	38626723	37821706	35240056	20838585	34503513	34226706	31902109	25961943	27005778	35121771	30371334	35168826	29083408	34592243	28736931	31006500	28548082	37669985	33623009	37669986	40118068	30289880	35045726	31806883	32150548	25884002	33441150	30926973	31694877	36220816	24507774	39414775	27286809	30108155	36376304	36575460	21943158	30805717	30858448	35810165	34233476	21909109	38116119	28270201	36606461	30263053	20686565	34680977	23726366	36777999	35884923	35945198	36764567	30275531	20864672	35668104	23251661	33109212	29507422	33824429	38116116	30911093	24386095	27790247	20031538	33211829	31928498	18193044	30653739	36088354	21386085	35289444	31596850	26690388	25329471	29404214	30275891	38336841	33980691	38448586	33339817	31719535	34610981	31201950	26920376	36333282	32902719	31217584	26582766	38584764	32759990	30132804	37996550	37255970	30413934	31211820	34226488	19060910	27036123	35534559	37723263	31566214	28334899	24886709	34594039	38990837
S_HDL_FC	174	Ralf, T, et.al medRxiv, 2024	17463246	26879886	34017140	31170924	27587472	31393916	33499410	31636271	19260141	35238325	31910446	19060906	26780889	31367044	32226016	32491161	39278973	34074324	28887542	31675503	33541420	31551469	29615537	33462484	36329257	29084231	22303337	24097068	19060911	19197348	21347282	26160806	24023261	29212154	30718733	18454146	35213538	33760818	34376796	29403010	30498476	23505323	31087446	32203549	33619380	20031564	35174233	30670697	35546142	20139978	34662886	23031429	26763881	34887591	32109663	34140684	30263045	28371326	18193043	34568709	38297123	27002377	19359809	24023260	30698716	31647587	37479695	30525989	38626723	37821706	35240056	20838585	34226706	31902109	25961943	27005778	35121771	30371334	35168826	29083408	34592243	28736931	31006500	28548082	37669985	33623009	37669986	40118068	30289880	35045726	31806883	32150548	25884002	33441150	30926973	31694877	36220816	24507774	39414775	27286809	30108155	36376304	36575460	21943158	30805717	30858448	35810165	34233476	21909109	38116119	28270201	36606461	30263053	20686565	34680977	23726366	36777999	35884923	35945198	36764567	30275531	20864672	35668104	23251661	33109212	29507422	33824429	38116116	30911093	24386095	27790247	20031538	33211829	31928498	18193044	30653739	36088354	21386085	35289444	31596850	26690388	25329471	29404214	30275891	38336841	33980691	38448586	33339817	31719535	34610981	31201950	26920376	36333282	32902719	31217584	26582766	38584764	32759990	30132804	37996550	37255970	30413934	31211820	34226488	19060910	27036123	35534559	37723263	31566214	28334899	24886709	34594039	38990837
S_HDL_TG	200	Ralf, T, et.al medRxiv, 2024	17463246	26879886	34017140	32603185	31170924	27587472	31393916	24847101	37253714	33499410	31636271	19260141	35238325	31910446	19060906	26780889	31367044	32226016	22286219	32491161	39278973	34074324	26491034	28887542	31675503	39180217	33541420	31551469	35701873	29615537	33462484	36329257	29084231	22303337	24097068	19060911	19197348	21347282	26160806	24023261	18193046	36193934	29212154	38004209	30718733	18454146	35213538	37907536	33760818	22171074	26256467	34376796	29403010	38351177	30498476	23505323	31087446	32203549	33619380	20031564	35174233	30670697	35546142	20139978	34662886	23031429	26763881	34887591	32109663	32154731	34140684	30263045	28371326	18193043	34568709	38297123	27002377	19359809	24023260	30698716	31647587	37479695	30525989	38626723	37821706	35240056	20838585	34503513	34226706	31902109	25961943	27005778	35121771	30371334	35168826	29083408	31560688	34592243	28736931	31006500	28548082	37669985	33623009	35393526	37669986	40118068	30289880	35045726	31806883	32150548	25884002	33441150	30926973	31694877	36220816	24507774	39414775	27286809	30108155	36376304	36575460	21943158	30805717	30858448	35810165	34233476	21909109	38116119	30255771	28270201	36606461	30263053	20686565	34680977	23726366	36777999	35884923	35945198	36764567	30275531	20864672	35668104	23251661	33109212	29507422	33824429	38116116	36269708	30911093	24386095	27790247	20031538	33211829	32335043	31928498	18193044	30653739	35120996	36088354	21386085	30685440	35289444	31596850	26690388	25329471	29404214	30275891	38336841	33980691	38448586	33339817	31719535	19074352	34610981	31201950	26920376	36333282	32902719	31217584	26582766	38584764	32759990	30132804	37996550	37255970	23400010	30413934	31211820	33763119	19060910	27036123	34226488	35534559	37723263	31566214	28334899	24886709	34594039	38990837
XXL_VLDL_PL_pct	13	Ralf, T, et.al medRxiv, 2024	32150548	37255970	34610981	38448586	28548082	36764567	35213538	36329257	29084231	31367044	27005778	39278973
XXL_VLDL_C_pct	13	Ralf, T, et.al medRxiv, 2024	32150548	37255970	34610981	38448586	28548082	36764567	35213538	36329257	29084231	31367044	27005778	39278973
XXL_VLDL_CE_pct	13	Ralf, T, et.al medRxiv, 2024	32150548	37255970	34610981	38448586	28548082	36764567	35213538	36329257	29084231	31367044	27005778	39278973
XXL_VLDL_FC_pct	13	Ralf, T, et.al medRxiv, 2024	32150548	37255970	34610981	38448586	28548082	36764567	35213538	36329257	29084231	31367044	27005778	39278973
XXL_VLDL_TG_pct	13	Ralf, T, et.al medRxiv, 2024	32150548	37255970	34610981	38448586	28548082	36764567	35213538	36329257	29084231	31367044	27005778	39278973
XL_VLDL_PL_pct	13	Ralf, T, et.al medRxiv, 2024	32150548	37255970	34610981	38448586	28548082	36764567	35213538	36329257	29084231	31367044	27005778	39278973
XL_VLDL_C_pct	13	Ralf, T, et.al medRxiv, 2024	32150548	37255970	34610981	38448586	28548082	36764567	35213538	36329257	29084231	31367044	27005778	39278973
XL_VLDL_CE_pct	13	Ralf, T, et.al medRxiv, 2024	32150548	37255970	34610981	38448586	28548082	36764567	35213538	36329257	29084231	31367044	27005778	39278973
XL_VLDL_FC_pct	13	Ralf, T, et.al medRxiv, 2024	32150548	37255970	34610981	38448586	28548082	36764567	35213538	36329257	29084231	31367044	27005778	39278973
XL_VLDL_TG_pct	13	Ralf, T, et.al medRxiv, 2024	32150548	37255970	34610981	38448586	28548082	36764567	35213538	36329257	29084231	31367044	27005778	39278973
L_VLDL_PL_pct	13	Ralf, T, et.al medRxiv, 2024	32150548	37255970	34610981	38448586	28548082	36764567	35213538	36329257	29084231	31367044	27005778	39278973
L_VLDL_C_pct	13	Ralf, T, et.al medRxiv, 2024	32150548	37255970	34610981	38448586	28548082	36764567	35213538	36329257	29084231	31367044	27005778	39278973
L_VLDL_CE_pct	13	Ralf, T, et.al medRxiv, 2024	32150548	37255970	34610981	38448586	28548082	36764567	35213538	36329257	29084231	31367044	27005778	39278973
L_VLDL_FC_pct	13	Ralf, T, et.al medRxiv, 2024	32150548	37255970	34610981	38448586	28548082	36764567	35213538	36329257	29084231	31367044	27005778	39278973
L_VLDL_TG_pct	13	Ralf, T, et.al medRxiv, 2024	32150548	37255970	34610981	38448586	28548082	36764567	35213538	36329257	29084231	31367044	27005778	39278973
M_VLDL_PL_pct	13	Ralf, T, et.al medRxiv, 2024	32150548	37255970	34610981	38448586	28548082	36764567	35213538	36329257	29084231	31367044	27005778	39278973
M_VLDL_C_pct	13	Ralf, T, et.al medRxiv, 2024	32150548	37255970	34610981	38448586	28548082	36764567	35213538	36329257	29084231	31367044	27005778	39278973
M_VLDL_CE_pct	13	Ralf, T, et.al medRxiv, 2024	32150548	37255970	34610981	38448586	28548082	36764567	35213538	36329257	29084231	31367044	27005778	39278973
M_VLDL_FC_pct	13	Ralf, T, et.al medRxiv, 2024	32150548	37255970	34610981	38448586	28548082	36764567	35213538	36329257	29084231	31367044	27005778	39278973
M_VLDL_TG_pct	13	Ralf, T, et.al medRxiv, 2024	32150548	37255970	34610981	38448586	28548082	36764567	35213538	36329257	29084231	31367044	27005778	39278973
S_VLDL_PL_pct	13	Ralf, T, et.al medRxiv, 2024	32150548	37255970	34610981	38448586	28548082	36764567	35213538	36329257	29084231	31367044	27005778	39278973
S_VLDL_C_pct	13	Ralf, T, et.al medRxiv, 2024	32150548	37255970	34610981	38448586	28548082	36764567	35213538	36329257	29084231	31367044	27005778	39278973
S_VLDL_CE_pct	13	Ralf, T, et.al medRxiv, 2024	32150548	37255970	34610981	38448586	28548082	36764567	35213538	36329257	29084231	31367044	27005778	39278973
S_VLDL_FC_pct	13	Ralf, T, et.al medRxiv, 2024	32150548	37255970	34610981	38448586	28548082	36764567	35213538	36329257	29084231	31367044	27005778	39278973
S_VLDL_TG_pct	13	Ralf, T, et.al medRxiv, 2024	32150548	37255970	34610981	38448586	28548082	36764567	35213538	36329257	29084231	31367044	27005778	39278973
XS_VLDL_PL_pct	13	Ralf, T, et.al medRxiv, 2024	32150548	37255970	34610981	38448586	28548082	36764567	35213538	36329257	29084231	31367044	27005778	39278973
XS_VLDL_C_pct	13	Ralf, T, et.al medRxiv, 2024	32150548	37255970	34610981	38448586	28548082	36764567	35213538	36329257	29084231	31367044	27005778	39278973
XS_VLDL_CE_pct	13	Ralf, T, et.al medRxiv, 2024	32150548	37255970	34610981	38448586	28548082	36764567	35213538	36329257	29084231	31367044	27005778	39278973
XS_VLDL_FC_pct	13	Ralf, T, et.al medRxiv, 2024	32150548	37255970	34610981	38448586	28548082	36764567	35213538	36329257	29084231	31367044	27005778	39278973
XS_VLDL_TG_pct	13	Ralf, T, et.al medRxiv, 2024	32150548	37255970	34610981	38448586	28548082	36764567	35213538	36329257	29084231	31367044	27005778	39278973
IDL_PL_pct	9	Ralf, T, et.al medRxiv, 2024	32150548	37255970	34610981	38448586	36764567	35213538	29084231	27005778
IDL_C_pct	9	Ralf, T, et.al medRxiv, 2024	32150548	37255970	34610981	38448586	36764567	35213538	29084231	27005778
IDL_CE_pct	9	Ralf, T, et.al medRxiv, 2024	32150548	37255970	34610981	38448586	36764567	35213538	29084231	27005778
IDL_FC_pct	9	Ralf, T, et.al medRxiv, 2024	32150548	37255970	34610981	38448586	36764567	35213538	29084231	27005778
IDL_TG_pct	9	Ralf, T, et.al medRxiv, 2024	32150548	37255970	34610981	38448586	36764567	35213538	29084231	27005778
L_LDL_PL_pct	152	Ralf, T, et.al medRxiv, 2024	17463246	34017140	31393916	19260141	31150472	19060906	26780889	25898129	31367044	32226016	39278973	28887542	31675503	39180217	33541420	31551469	35701873	33462484	18802019	36329257	29084231	24097068	19060911	19197348	21347282	26160806	18179892	24023261	33462486	36142332	30718733	35213538	33760818	34376796	29403010	30498476	32203549	31087446	33619380	35174233	30670697	35546142	25350695	34662886	26763881	34887591	32154731	34140684	28371326	18193043	34568709	38297123	27002377	24023260	30698716	37479695	30525989	38626723	37821706	35240056	20838585	34226706	31902109	25961943	27005778	35121771	30371334	35168826	29083408	28736931	28548082	37669985	37106081	33623009	37669986	30289880	35045726	31806883	32150548	33441150	30926973	22331829	36220816	21977987	24507774	39414775	27286809	30108155	36376304	36575460	21943158	30858448	35810165	38116119	21909109	21059979	36606461	20686565	36777999	29593015	35884923	35945198	36764567	30275531	20864672	23251661	33109212	29507422	33824429	38116116	30911093	24386095	33211829	23067351	18193044	30653739	36088354	31596850	26690388	29404214	38336841	38448586	33339817	31969989	31719535	37072623	34610981	31201950	26920376	32493714	36333282	32902719	31217584	26582766	38584764	32759990	37996550	22497812	37255970	23247145	30413934	34226488	19060910	18262040	27036123	35534559	37723263	31566214	28334899	34594039	38990837
L_LDL_C_pct	152	Ralf, T, et.al medRxiv, 2024	17463246	34017140	31393916	19260141	31150472	19060906	26780889	25898129	31367044	32226016	39278973	28887542	31675503	39180217	33541420	31551469	35701873	33462484	18802019	36329257	29084231	24097068	19060911	19197348	21347282	26160806	18179892	24023261	33462486	36142332	30718733	35213538	33760818	34376796	29403010	30498476	32203549	31087446	33619380	35174233	30670697	35546142	25350695	34662886	26763881	34887591	32154731	34140684	28371326	18193043	34568709	38297123	27002377	24023260	30698716	37479695	30525989	38626723	37821706	35240056	20838585	34226706	31902109	25961943	27005778	35121771	30371334	35168826	29083408	28736931	28548082	37669985	37106081	33623009	37669986	30289880	35045726	31806883	32150548	33441150	30926973	22331829	36220816	21977987	24507774	39414775	27286809	30108155	36376304	36575460	21943158	30858448	35810165	38116119	21909109	21059979	36606461	20686565	36777999	29593015	35884923	35945198	36764567	30275531	20864672	23251661	33109212	29507422	33824429	38116116	30911093	24386095	33211829	23067351	18193044	30653739	36088354	31596850	26690388	29404214	38336841	38448586	33339817	31969989	31719535	37072623	34610981	31201950	26920376	32493714	36333282	32902719	31217584	26582766	38584764	32759990	37996550	22497812	37255970	23247145	30413934	34226488	19060910	18262040	27036123	35534559	37723263	31566214	28334899	34594039	38990837
L_LDL_CE_pct	152	Ralf, T, et.al medRxiv, 2024	17463246	34017140	31393916	19260141	31150472	19060906	26780889	25898129	31367044	32226016	39278973	28887542	31675503	39180217	33541420	31551469	35701873	33462484	18802019	36329257	29084231	24097068	19060911	19197348	21347282	26160806	18179892	24023261	33462486	36142332	30718733	35213538	33760818	34376796	29403010	30498476	32203549	31087446	33619380	35174233	30670697	35546142	25350695	34662886	26763881	34887591	32154731	34140684	28371326	18193043	34568709	38297123	27002377	24023260	30698716	37479695	30525989	38626723	37821706	35240056	20838585	34226706	31902109	25961943	27005778	35121771	30371334	35168826	29083408	28736931	28548082	37669985	37106081	33623009	37669986	30289880	35045726	31806883	32150548	33441150	30926973	22331829	36220816	21977987	24507774	39414775	27286809	30108155	36376304	36575460	21943158	30858448	35810165	38116119	21909109	21059979	36606461	20686565	36777999	29593015	35884923	35945198	36764567	30275531	20864672	23251661	33109212	29507422	33824429	38116116	30911093	24386095	33211829	23067351	18193044	30653739	36088354	31596850	26690388	29404214	38336841	38448586	33339817	31969989	31719535	37072623	34610981	31201950	26920376	32493714	36333282	32902719	31217584	26582766	38584764	32759990	37996550	22497812	37255970	23247145	30413934	34226488	19060910	18262040	27036123	35534559	37723263	31566214	28334899	34594039	38990837
L_LDL_FC_pct	152	Ralf, T, et.al medRxiv, 2024	17463246	34017140	31393916	19260141	31150472	19060906	26780889	25898129	31367044	32226016	39278973	28887542	31675503	39180217	33541420	31551469	35701873	33462484	18802019	36329257	29084231	24097068	19060911	19197348	21347282	26160806	18179892	24023261	33462486	36142332	30718733	35213538	33760818	34376796	29403010	30498476	32203549	31087446	33619380	35174233	30670697	35546142	25350695	34662886	26763881	34887591	32154731	34140684	28371326	18193043	34568709	38297123	27002377	24023260	30698716	37479695	30525989	38626723	37821706	35240056	20838585	34226706	31902109	25961943	27005778	35121771	30371334	35168826	29083408	28736931	28548082	37669985	37106081	33623009	37669986	30289880	35045726	31806883	32150548	33441150	30926973	22331829	36220816	21977987	24507774	39414775	27286809	30108155	36376304	36575460	21943158	30858448	35810165	38116119	21909109	21059979	36606461	20686565	36777999	29593015	35884923	35945198	36764567	30275531	20864672	23251661	33109212	29507422	33824429	38116116	30911093	24386095	33211829	23067351	18193044	30653739	36088354	31596850	26690388	29404214	38336841	38448586	33339817	31969989	31719535	37072623	34610981	31201950	26920376	32493714	36333282	32902719	31217584	26582766	38584764	32759990	37996550	22497812	37255970	23247145	30413934	34226488	19060910	18262040	27036123	35534559	37723263	31566214	28334899	34594039	38990837
L_LDL_TG_pct	152	Ralf, T, et.al medRxiv, 2024	17463246	34017140	31393916	19260141	31150472	19060906	26780889	25898129	31367044	32226016	39278973	28887542	31675503	39180217	33541420	31551469	35701873	33462484	18802019	36329257	29084231	24097068	19060911	19197348	21347282	26160806	18179892	24023261	33462486	36142332	30718733	35213538	33760818	34376796	29403010	30498476	32203549	31087446	33619380	35174233	30670697	35546142	25350695	34662886	26763881	34887591	32154731	34140684	28371326	18193043	34568709	38297123	27002377	24023260	30698716	37479695	30525989	38626723	37821706	35240056	20838585	34226706	31902109	25961943	27005778	35121771	30371334	35168826	29083408	28736931	28548082	37669985	37106081	33623009	37669986	30289880	35045726	31806883	32150548	33441150	30926973	22331829	36220816	21977987	24507774	39414775	27286809	30108155	36376304	36575460	21943158	30858448	35810165	38116119	21909109	21059979	36606461	20686565	36777999	29593015	35884923	35945198	36764567	30275531	20864672	23251661	33109212	29507422	33824429	38116116	30911093	24386095	33211829	23067351	18193044	30653739	36088354	31596850	26690388	29404214	38336841	38448586	33339817	31969989	31719535	37072623	34610981	31201950	26920376	32493714	36333282	32902719	31217584	26582766	38584764	32759990	37996550	22497812	37255970	23247145	30413934	34226488	19060910	18262040	27036123	35534559	37723263	31566214	28334899	34594039	38990837
M_LDL_PL_pct	152	Ralf, T, et.al medRxiv, 2024	17463246	34017140	31393916	19260141	31150472	19060906	26780889	25898129	31367044	32226016	39278973	28887542	31675503	39180217	33541420	31551469	35701873	33462484	18802019	36329257	29084231	24097068	19060911	19197348	21347282	26160806	18179892	24023261	33462486	36142332	30718733	35213538	33760818	34376796	29403010	30498476	32203549	31087446	33619380	35174233	30670697	35546142	25350695	34662886	26763881	34887591	32154731	34140684	28371326	18193043	34568709	38297123	27002377	24023260	30698716	37479695	30525989	38626723	37821706	35240056	20838585	34226706	31902109	25961943	27005778	35121771	30371334	35168826	29083408	28736931	28548082	37669985	37106081	33623009	37669986	30289880	35045726	31806883	32150548	33441150	30926973	22331829	36220816	21977987	24507774	39414775	27286809	30108155	36376304	36575460	21943158	30858448	35810165	38116119	21909109	21059979	36606461	20686565	36777999	29593015	35884923	35945198	36764567	30275531	20864672	23251661	33109212	29507422	33824429	38116116	30911093	24386095	33211829	23067351	18193044	30653739	36088354	31596850	26690388	29404214	38336841	38448586	33339817	31969989	31719535	37072623	34610981	31201950	26920376	32493714	36333282	32902719	31217584	26582766	38584764	32759990	37996550	22497812	37255970	23247145	30413934	34226488	19060910	18262040	27036123	35534559	37723263	31566214	28334899	34594039	38990837
M_LDL_C_pct	152	Ralf, T, et.al medRxiv, 2024	17463246	34017140	31393916	19260141	31150472	19060906	26780889	25898129	31367044	32226016	39278973	28887542	31675503	39180217	33541420	31551469	35701873	33462484	18802019	36329257	29084231	24097068	19060911	19197348	21347282	26160806	18179892	24023261	33462486	36142332	30718733	35213538	33760818	34376796	29403010	30498476	32203549	31087446	33619380	35174233	30670697	35546142	25350695	34662886	26763881	34887591	32154731	34140684	28371326	18193043	34568709	38297123	27002377	24023260	30698716	37479695	30525989	38626723	37821706	35240056	20838585	34226706	31902109	25961943	27005778	35121771	30371334	35168826	29083408	28736931	28548082	37669985	37106081	33623009	37669986	30289880	35045726	31806883	32150548	33441150	30926973	22331829	36220816	21977987	24507774	39414775	27286809	30108155	36376304	36575460	21943158	30858448	35810165	38116119	21909109	21059979	36606461	20686565	36777999	29593015	35884923	35945198	36764567	30275531	20864672	23251661	33109212	29507422	33824429	38116116	30911093	24386095	33211829	23067351	18193044	30653739	36088354	31596850	26690388	29404214	38336841	38448586	33339817	31969989	31719535	37072623	34610981	31201950	26920376	32493714	36333282	32902719	31217584	26582766	38584764	32759990	37996550	22497812	37255970	23247145	30413934	34226488	19060910	18262040	27036123	35534559	37723263	31566214	28334899	34594039	38990837
M_LDL_CE_pct	152	Ralf, T, et.al medRxiv, 2024	17463246	34017140	31393916	19260141	31150472	19060906	26780889	25898129	31367044	32226016	39278973	28887542	31675503	39180217	33541420	31551469	35701873	33462484	18802019	36329257	29084231	24097068	19060911	19197348	21347282	26160806	18179892	24023261	33462486	36142332	30718733	35213538	33760818	34376796	29403010	30498476	32203549	31087446	33619380	35174233	30670697	35546142	25350695	34662886	26763881	34887591	32154731	34140684	28371326	18193043	34568709	38297123	27002377	24023260	30698716	37479695	30525989	38626723	37821706	35240056	20838585	34226706	31902109	25961943	27005778	35121771	30371334	35168826	29083408	28736931	28548082	37669985	37106081	33623009	37669986	30289880	35045726	31806883	32150548	33441150	30926973	22331829	36220816	21977987	24507774	39414775	27286809	30108155	36376304	36575460	21943158	30858448	35810165	38116119	21909109	21059979	36606461	20686565	36777999	29593015	35884923	35945198	36764567	30275531	20864672	23251661	33109212	29507422	33824429	38116116	30911093	24386095	33211829	23067351	18193044	30653739	36088354	31596850	26690388	29404214	38336841	38448586	33339817	31969989	31719535	37072623	34610981	31201950	26920376	32493714	36333282	32902719	31217584	26582766	38584764	32759990	37996550	22497812	37255970	23247145	30413934	34226488	19060910	18262040	27036123	35534559	37723263	31566214	28334899	34594039	38990837
M_LDL_FC_pct	152	Ralf, T, et.al medRxiv, 2024	17463246	34017140	31393916	19260141	31150472	19060906	26780889	25898129	31367044	32226016	39278973	28887542	31675503	39180217	33541420	31551469	35701873	33462484	18802019	36329257	29084231	24097068	19060911	19197348	21347282	26160806	18179892	24023261	33462486	36142332	30718733	35213538	33760818	34376796	29403010	30498476	32203549	31087446	33619380	35174233	30670697	35546142	25350695	34662886	26763881	34887591	32154731	34140684	28371326	18193043	34568709	38297123	27002377	24023260	30698716	37479695	30525989	38626723	37821706	35240056	20838585	34226706	31902109	25961943	27005778	35121771	30371334	35168826	29083408	28736931	28548082	37669985	37106081	33623009	37669986	30289880	35045726	31806883	32150548	33441150	30926973	22331829	36220816	21977987	24507774	39414775	27286809	30108155	36376304	36575460	21943158	30858448	35810165	38116119	21909109	21059979	36606461	20686565	36777999	29593015	35884923	35945198	36764567	30275531	20864672	23251661	33109212	29507422	33824429	38116116	30911093	24386095	33211829	23067351	18193044	30653739	36088354	31596850	26690388	29404214	38336841	38448586	33339817	31969989	31719535	37072623	34610981	31201950	26920376	32493714	36333282	32902719	31217584	26582766	38584764	32759990	37996550	22497812	37255970	23247145	30413934	34226488	19060910	18262040	27036123	35534559	37723263	31566214	28334899	34594039	38990837
M_LDL_TG_pct	152	Ralf, T, et.al medRxiv, 2024	17463246	34017140	31393916	19260141	31150472	19060906	26780889	25898129	31367044	32226016	39278973	28887542	31675503	39180217	33541420	31551469	35701873	33462484	18802019	36329257	29084231	24097068	19060911	19197348	21347282	26160806	18179892	24023261	33462486	36142332	30718733	35213538	33760818	34376796	29403010	30498476	32203549	31087446	33619380	35174233	30670697	35546142	25350695	34662886	26763881	34887591	32154731	34140684	28371326	18193043	34568709	38297123	27002377	24023260	30698716	37479695	30525989	38626723	37821706	35240056	20838585	34226706	31902109	25961943	27005778	35121771	30371334	35168826	29083408	28736931	28548082	37669985	37106081	33623009	37669986	30289880	35045726	31806883	32150548	33441150	30926973	22331829	36220816	21977987	24507774	39414775	27286809	30108155	36376304	36575460	21943158	30858448	35810165	38116119	21909109	21059979	36606461	20686565	36777999	29593015	35884923	35945198	36764567	30275531	20864672	23251661	33109212	29507422	33824429	38116116	30911093	24386095	33211829	23067351	18193044	30653739	36088354	31596850	26690388	29404214	38336841	38448586	33339817	31969989	31719535	37072623	34610981	31201950	26920376	32493714	36333282	32902719	31217584	26582766	38584764	32759990	37996550	22497812	37255970	23247145	30413934	34226488	19060910	18262040	27036123	35534559	37723263	31566214	28334899	34594039	38990837
S_LDL_PL_pct	152	Ralf, T, et.al medRxiv, 2024	17463246	34017140	31393916	19260141	31150472	19060906	26780889	25898129	31367044	32226016	39278973	28887542	31675503	39180217	33541420	31551469	35701873	33462484	18802019	36329257	29084231	24097068	19060911	19197348	21347282	26160806	18179892	24023261	33462486	36142332	30718733	35213538	33760818	34376796	29403010	30498476	32203549	31087446	33619380	35174233	30670697	35546142	25350695	34662886	26763881	34887591	32154731	34140684	28371326	18193043	34568709	38297123	27002377	24023260	30698716	37479695	30525989	38626723	37821706	35240056	20838585	34226706	31902109	25961943	27005778	35121771	30371334	35168826	29083408	28736931	28548082	37669985	37106081	33623009	37669986	30289880	35045726	31806883	32150548	33441150	30926973	22331829	36220816	21977987	24507774	39414775	27286809	30108155	36376304	36575460	21943158	30858448	35810165	38116119	21909109	21059979	36606461	20686565	36777999	29593015	35884923	35945198	36764567	30275531	20864672	23251661	33109212	29507422	33824429	38116116	30911093	24386095	33211829	23067351	18193044	30653739	36088354	31596850	26690388	29404214	38336841	38448586	33339817	31969989	31719535	37072623	34610981	31201950	26920376	32493714	36333282	32902719	31217584	26582766	38584764	32759990	37996550	22497812	37255970	23247145	30413934	34226488	19060910	18262040	27036123	35534559	37723263	31566214	28334899	34594039	38990837
S_LDL_C_pct	152	Ralf, T, et.al medRxiv, 2024	17463246	34017140	31393916	19260141	31150472	19060906	26780889	25898129	31367044	32226016	39278973	28887542	31675503	39180217	33541420	31551469	35701873	33462484	18802019	36329257	29084231	24097068	19060911	19197348	21347282	26160806	18179892	24023261	33462486	36142332	30718733	35213538	33760818	34376796	29403010	30498476	32203549	31087446	33619380	35174233	30670697	35546142	25350695	34662886	26763881	34887591	32154731	34140684	28371326	18193043	34568709	38297123	27002377	24023260	30698716	37479695	30525989	38626723	37821706	35240056	20838585	34226706	31902109	25961943	27005778	35121771	30371334	35168826	29083408	28736931	28548082	37669985	37106081	33623009	37669986	30289880	35045726	31806883	32150548	33441150	30926973	22331829	36220816	21977987	24507774	39414775	27286809	30108155	36376304	36575460	21943158	30858448	35810165	38116119	21909109	21059979	36606461	20686565	36777999	29593015	35884923	35945198	36764567	30275531	20864672	23251661	33109212	29507422	33824429	38116116	30911093	24386095	33211829	23067351	18193044	30653739	36088354	31596850	26690388	29404214	38336841	38448586	33339817	31969989	31719535	37072623	34610981	31201950	26920376	32493714	36333282	32902719	31217584	26582766	38584764	32759990	37996550	22497812	37255970	23247145	30413934	34226488	19060910	18262040	27036123	35534559	37723263	31566214	28334899	34594039	38990837
S_LDL_CE_pct	152	Ralf, T, et.al medRxiv, 2024	17463246	34017140	31393916	19260141	31150472	19060906	26780889	25898129	31367044	32226016	39278973	28887542	31675503	39180217	33541420	31551469	35701873	33462484	18802019	36329257	29084231	24097068	19060911	19197348	21347282	26160806	18179892	24023261	33462486	36142332	30718733	35213538	33760818	34376796	29403010	30498476	32203549	31087446	33619380	35174233	30670697	35546142	25350695	34662886	26763881	34887591	32154731	34140684	28371326	18193043	34568709	38297123	27002377	24023260	30698716	37479695	30525989	38626723	37821706	35240056	20838585	34226706	31902109	25961943	27005778	35121771	30371334	35168826	29083408	28736931	28548082	37669985	37106081	33623009	37669986	30289880	35045726	31806883	32150548	33441150	30926973	22331829	36220816	21977987	24507774	39414775	27286809	30108155	36376304	36575460	21943158	30858448	35810165	38116119	21909109	21059979	36606461	20686565	36777999	29593015	35884923	35945198	36764567	30275531	20864672	23251661	33109212	29507422	33824429	38116116	30911093	24386095	33211829	23067351	18193044	30653739	36088354	31596850	26690388	29404214	38336841	38448586	33339817	31969989	31719535	37072623	34610981	31201950	26920376	32493714	36333282	32902719	31217584	26582766	38584764	32759990	37996550	22497812	37255970	23247145	30413934	34226488	19060910	18262040	27036123	35534559	37723263	31566214	28334899	34594039	38990837
S_LDL_FC_pct	152	Ralf, T, et.al medRxiv, 2024	17463246	34017140	31393916	19260141	31150472	19060906	26780889	25898129	31367044	32226016	39278973	28887542	31675503	39180217	33541420	31551469	35701873	33462484	18802019	36329257	29084231	24097068	19060911	19197348	21347282	26160806	18179892	24023261	33462486	36142332	30718733	35213538	33760818	34376796	29403010	30498476	32203549	31087446	33619380	35174233	30670697	35546142	25350695	34662886	26763881	34887591	32154731	34140684	28371326	18193043	34568709	38297123	27002377	24023260	30698716	37479695	30525989	38626723	37821706	35240056	20838585	34226706	31902109	25961943	27005778	35121771	30371334	35168826	29083408	28736931	28548082	37669985	37106081	33623009	37669986	30289880	35045726	31806883	32150548	33441150	30926973	22331829	36220816	21977987	24507774	39414775	27286809	30108155	36376304	36575460	21943158	30858448	35810165	38116119	21909109	21059979	36606461	20686565	36777999	29593015	35884923	35945198	36764567	30275531	20864672	23251661	33109212	29507422	33824429	38116116	30911093	24386095	33211829	23067351	18193044	30653739	36088354	31596850	26690388	29404214	38336841	38448586	33339817	31969989	31719535	37072623	34610981	31201950	26920376	32493714	36333282	32902719	31217584	26582766	38584764	32759990	37996550	22497812	37255970	23247145	30413934	34226488	19060910	18262040	27036123	35534559	37723263	31566214	28334899	34594039	38990837
S_LDL_TG_pct	152	Ralf, T, et.al medRxiv, 2024	17463246	34017140	31393916	19260141	31150472	19060906	26780889	25898129	31367044	32226016	39278973	28887542	31675503	39180217	33541420	31551469	35701873	33462484	18802019	36329257	29084231	24097068	19060911	19197348	21347282	26160806	18179892	24023261	33462486	36142332	30718733	35213538	33760818	34376796	29403010	30498476	32203549	31087446	33619380	35174233	30670697	35546142	25350695	34662886	26763881	34887591	32154731	34140684	28371326	18193043	34568709	38297123	27002377	24023260	30698716	37479695	30525989	38626723	37821706	35240056	20838585	34226706	31902109	25961943	27005778	35121771	30371334	35168826	29083408	28736931	28548082	37669985	37106081	33623009	37669986	30289880	35045726	31806883	32150548	33441150	30926973	22331829	36220816	21977987	24507774	39414775	27286809	30108155	36376304	36575460	21943158	30858448	35810165	38116119	21909109	21059979	36606461	20686565	36777999	29593015	35884923	35945198	36764567	30275531	20864672	23251661	33109212	29507422	33824429	38116116	30911093	24386095	33211829	23067351	18193044	30653739	36088354	31596850	26690388	29404214	38336841	38448586	33339817	31969989	31719535	37072623	34610981	31201950	26920376	32493714	36333282	32902719	31217584	26582766	38584764	32759990	37996550	22497812	37255970	23247145	30413934	34226488	19060910	18262040	27036123	35534559	37723263	31566214	28334899	34594039	38990837
XL_HDL_PL_pct	171	Ralf, T, et.al medRxiv, 2024	17463246	26879886	34017140	31170924	27587472	31393916	33499410	19260141	35238325	31910446	19060906	26780889	31367044	32226016	32491161	39278973	34074324	28887542	31675503	33541420	31551469	29615537	33462484	36329257	29084231	22303337	24097068	19060911	19197348	21347282	26160806	24023261	29212154	30718733	18454146	35213538	33760818	34376796	29403010	30498476	23505323	31087446	32203549	33619380	20031564	35174233	30670697	35546142	20139978	34662886	23031429	26763881	34887591	32109663	34140684	30263045	28371326	18193043	34568709	38297123	27002377	19359809	24023260	30698716	31647587	37479695	30525989	38626723	37821706	35240056	20838585	34226706	31902109	25961943	27005778	35121771	30371334	35168826	29083408	34592243	28736931	31006500	28548082	37669985	33623009	37669986	30289880	35045726	31806883	32150548	25884002	33441150	30926973	31694877	36220816	24507774	39414775	27286809	30108155	36376304	36575460	21943158	30805717	30858448	35810165	34233476	21909109	38116119	28270201	36606461	30263053	20686565	34680977	23726366	36777999	35884923	35945198	36764567	30275531	20864672	23251661	33109212	29507422	33824429	38116116	30911093	24386095	27790247	20031538	33211829	31928498	18193044	30653739	36088354	21386085	35289444	31596850	26690388	25329471	29404214	30275891	38336841	33980691	38448586	33339817	31719535	34610981	31201950	26920376	36333282	32902719	31217584	26582766	38584764	32759990	30132804	37996550	37255970	30413934	31211820	34226488	19060910	27036123	35534559	37723263	31566214	28334899	24886709	34594039	38990837
XL_HDL_C_pct	171	Ralf, T, et.al medRxiv, 2024	17463246	26879886	34017140	31170924	27587472	31393916	33499410	19260141	35238325	31910446	19060906	26780889	31367044	32226016	32491161	39278973	34074324	28887542	31675503	33541420	31551469	29615537	33462484	36329257	29084231	22303337	24097068	19060911	19197348	21347282	26160806	24023261	29212154	30718733	18454146	35213538	33760818	34376796	29403010	30498476	23505323	31087446	32203549	33619380	20031564	35174233	30670697	35546142	20139978	34662886	23031429	26763881	34887591	32109663	34140684	30263045	28371326	18193043	34568709	38297123	27002377	19359809	24023260	30698716	31647587	37479695	30525989	38626723	37821706	35240056	20838585	34226706	31902109	25961943	27005778	35121771	30371334	35168826	29083408	34592243	28736931	31006500	28548082	37669985	33623009	37669986	30289880	35045726	31806883	32150548	25884002	33441150	30926973	31694877	36220816	24507774	39414775	27286809	30108155	36376304	36575460	21943158	30805717	30858448	35810165	34233476	21909109	38116119	28270201	36606461	30263053	20686565	34680977	23726366	36777999	35884923	35945198	36764567	30275531	20864672	23251661	33109212	29507422	33824429	38116116	30911093	24386095	27790247	20031538	33211829	31928498	18193044	30653739	36088354	21386085	35289444	31596850	26690388	25329471	29404214	30275891	38336841	33980691	38448586	33339817	31719535	34610981	31201950	26920376	36333282	32902719	31217584	26582766	38584764	32759990	30132804	37996550	37255970	30413934	31211820	34226488	19060910	27036123	35534559	37723263	31566214	28334899	24886709	34594039	38990837
XL_HDL_CE_pct	171	Ralf, T, et.al medRxiv, 2024	17463246	26879886	34017140	31170924	27587472	31393916	33499410	19260141	35238325	31910446	19060906	26780889	31367044	32226016	32491161	39278973	34074324	28887542	31675503	33541420	31551469	29615537	33462484	36329257	29084231	22303337	24097068	19060911	19197348	21347282	26160806	24023261	29212154	30718733	18454146	35213538	33760818	34376796	29403010	30498476	23505323	31087446	32203549	33619380	20031564	35174233	30670697	35546142	20139978	34662886	23031429	26763881	34887591	32109663	34140684	30263045	28371326	18193043	34568709	38297123	27002377	19359809	24023260	30698716	31647587	37479695	30525989	38626723	37821706	35240056	20838585	34226706	31902109	25961943	27005778	35121771	30371334	35168826	29083408	34592243	28736931	31006500	28548082	37669985	33623009	37669986	30289880	35045726	31806883	32150548	25884002	33441150	30926973	31694877	36220816	24507774	39414775	27286809	30108155	36376304	36575460	21943158	30805717	30858448	35810165	34233476	21909109	38116119	28270201	36606461	30263053	20686565	34680977	23726366	36777999	35884923	35945198	36764567	30275531	20864672	23251661	33109212	29507422	33824429	38116116	30911093	24386095	27790247	20031538	33211829	31928498	18193044	30653739	36088354	21386085	35289444	31596850	26690388	25329471	29404214	30275891	38336841	33980691	38448586	33339817	31719535	34610981	31201950	26920376	36333282	32902719	31217584	26582766	38584764	32759990	30132804	37996550	37255970	30413934	31211820	34226488	19060910	27036123	35534559	37723263	31566214	28334899	24886709	34594039	38990837
XL_HDL_FC_pct	171	Ralf, T, et.al medRxiv, 2024	17463246	26879886	34017140	31170924	27587472	31393916	33499410	19260141	35238325	31910446	19060906	26780889	31367044	32226016	32491161	39278973	34074324	28887542	31675503	33541420	31551469	29615537	33462484	36329257	29084231	22303337	24097068	19060911	19197348	21347282	26160806	24023261	29212154	30718733	18454146	35213538	33760818	34376796	29403010	30498476	23505323	31087446	32203549	33619380	20031564	35174233	30670697	35546142	20139978	34662886	23031429	26763881	34887591	32109663	34140684	30263045	28371326	18193043	34568709	38297123	27002377	19359809	24023260	30698716	31647587	37479695	30525989	38626723	37821706	35240056	20838585	34226706	31902109	25961943	27005778	35121771	30371334	35168826	29083408	34592243	28736931	31006500	28548082	37669985	33623009	37669986	30289880	35045726	31806883	32150548	25884002	33441150	30926973	31694877	36220816	24507774	39414775	27286809	30108155	36376304	36575460	21943158	30805717	30858448	35810165	34233476	21909109	38116119	28270201	36606461	30263053	20686565	34680977	23726366	36777999	35884923	35945198	36764567	30275531	20864672	23251661	33109212	29507422	33824429	38116116	30911093	24386095	27790247	20031538	33211829	31928498	18193044	30653739	36088354	21386085	35289444	31596850	26690388	25329471	29404214	30275891	38336841	33980691	38448586	33339817	31719535	34610981	31201950	26920376	36333282	32902719	31217584	26582766	38584764	32759990	30132804	37996550	37255970	30413934	31211820	34226488	19060910	27036123	35534559	37723263	31566214	28334899	24886709	34594039	38990837
XL_HDL_TG_pct	171	Ralf, T, et.al medRxiv, 2024	17463246	26879886	34017140	31170924	27587472	31393916	33499410	19260141	35238325	31910446	19060906	26780889	31367044	32226016	32491161	39278973	34074324	28887542	31675503	33541420	31551469	29615537	33462484	36329257	29084231	22303337	24097068	19060911	19197348	21347282	26160806	24023261	29212154	30718733	18454146	35213538	33760818	34376796	29403010	30498476	23505323	31087446	32203549	33619380	20031564	35174233	30670697	35546142	20139978	34662886	23031429	26763881	34887591	32109663	34140684	30263045	28371326	18193043	34568709	38297123	27002377	19359809	24023260	30698716	31647587	37479695	30525989	38626723	37821706	35240056	20838585	34226706	31902109	25961943	27005778	35121771	30371334	35168826	29083408	34592243	28736931	31006500	28548082	37669985	33623009	37669986	30289880	35045726	31806883	32150548	25884002	33441150	30926973	31694877	36220816	24507774	39414775	27286809	30108155	36376304	36575460	21943158	30805717	30858448	35810165	34233476	21909109	38116119	28270201	36606461	30263053	20686565	34680977	23726366	36777999	35884923	35945198	36764567	30275531	20864672	23251661	33109212	29507422	33824429	38116116	30911093	24386095	27790247	20031538	33211829	31928498	18193044	30653739	36088354	21386085	35289444	31596850	26690388	25329471	29404214	30275891	38336841	33980691	38448586	33339817	31719535	34610981	31201950	26920376	36333282	32902719	31217584	26582766	38584764	32759990	30132804	37996550	37255970	30413934	31211820	34226488	19060910	27036123	35534559	37723263	31566214	28334899	24886709	34594039	38990837
L_HDL_PL_pct	171	Ralf, T, et.al medRxiv, 2024	17463246	26879886	34017140	31170924	27587472	31393916	33499410	19260141	35238325	31910446	19060906	26780889	31367044	32226016	32491161	39278973	34074324	28887542	31675503	33541420	31551469	29615537	33462484	36329257	29084231	22303337	24097068	19060911	19197348	21347282	26160806	24023261	29212154	30718733	18454146	35213538	33760818	34376796	29403010	30498476	23505323	31087446	32203549	33619380	20031564	35174233	30670697	35546142	20139978	34662886	23031429	26763881	34887591	32109663	34140684	30263045	28371326	18193043	34568709	38297123	27002377	19359809	24023260	30698716	31647587	37479695	30525989	38626723	37821706	35240056	20838585	34226706	31902109	25961943	27005778	35121771	30371334	35168826	29083408	34592243	28736931	31006500	28548082	37669985	33623009	37669986	30289880	35045726	31806883	32150548	25884002	33441150	30926973	31694877	36220816	24507774	39414775	27286809	30108155	36376304	36575460	21943158	30805717	30858448	35810165	34233476	21909109	38116119	28270201	36606461	30263053	20686565	34680977	23726366	36777999	35884923	35945198	36764567	30275531	20864672	23251661	33109212	29507422	33824429	38116116	30911093	24386095	27790247	20031538	33211829	31928498	18193044	30653739	36088354	21386085	35289444	31596850	26690388	25329471	29404214	30275891	38336841	33980691	38448586	33339817	31719535	34610981	31201950	26920376	36333282	32902719	31217584	26582766	38584764	32759990	30132804	37996550	37255970	30413934	31211820	34226488	19060910	27036123	35534559	37723263	31566214	28334899	24886709	34594039	38990837
L_HDL_C_pct	171	Ralf, T, et.al medRxiv, 2024	17463246	26879886	34017140	31170924	27587472	31393916	33499410	19260141	35238325	31910446	19060906	26780889	31367044	32226016	32491161	39278973	34074324	28887542	31675503	33541420	31551469	29615537	33462484	36329257	29084231	22303337	24097068	19060911	19197348	21347282	26160806	24023261	29212154	30718733	18454146	35213538	33760818	34376796	29403010	30498476	23505323	31087446	32203549	33619380	20031564	35174233	30670697	35546142	20139978	34662886	23031429	26763881	34887591	32109663	34140684	30263045	28371326	18193043	34568709	38297123	27002377	19359809	24023260	30698716	31647587	37479695	30525989	38626723	37821706	35240056	20838585	34226706	31902109	25961943	27005778	35121771	30371334	35168826	29083408	34592243	28736931	31006500	28548082	37669985	33623009	37669986	30289880	35045726	31806883	32150548	25884002	33441150	30926973	31694877	36220816	24507774	39414775	27286809	30108155	36376304	36575460	21943158	30805717	30858448	35810165	34233476	21909109	38116119	28270201	36606461	30263053	20686565	34680977	23726366	36777999	35884923	35945198	36764567	30275531	20864672	23251661	33109212	29507422	33824429	38116116	30911093	24386095	27790247	20031538	33211829	31928498	18193044	30653739	36088354	21386085	35289444	31596850	26690388	25329471	29404214	30275891	38336841	33980691	38448586	33339817	31719535	34610981	31201950	26920376	36333282	32902719	31217584	26582766	38584764	32759990	30132804	37996550	37255970	30413934	31211820	34226488	19060910	27036123	35534559	37723263	31566214	28334899	24886709	34594039	38990837
L_HDL_CE_pct	171	Ralf, T, et.al medRxiv, 2024	17463246	26879886	34017140	31170924	27587472	31393916	33499410	19260141	35238325	31910446	19060906	26780889	31367044	32226016	32491161	39278973	34074324	28887542	31675503	33541420	31551469	29615537	33462484	36329257	29084231	22303337	24097068	19060911	19197348	21347282	26160806	24023261	29212154	30718733	18454146	35213538	33760818	34376796	29403010	30498476	23505323	31087446	32203549	33619380	20031564	35174233	30670697	35546142	20139978	34662886	23031429	26763881	34887591	32109663	34140684	30263045	28371326	18193043	34568709	38297123	27002377	19359809	24023260	30698716	31647587	37479695	30525989	38626723	37821706	35240056	20838585	34226706	31902109	25961943	27005778	35121771	30371334	35168826	29083408	34592243	28736931	31006500	28548082	37669985	33623009	37669986	30289880	35045726	31806883	32150548	25884002	33441150	30926973	31694877	36220816	24507774	39414775	27286809	30108155	36376304	36575460	21943158	30805717	30858448	35810165	34233476	21909109	38116119	28270201	36606461	30263053	20686565	34680977	23726366	36777999	35884923	35945198	36764567	30275531	20864672	23251661	33109212	29507422	33824429	38116116	30911093	24386095	27790247	20031538	33211829	31928498	18193044	30653739	36088354	21386085	35289444	31596850	26690388	25329471	29404214	30275891	38336841	33980691	38448586	33339817	31719535	34610981	31201950	26920376	36333282	32902719	31217584	26582766	38584764	32759990	30132804	37996550	37255970	30413934	31211820	34226488	19060910	27036123	35534559	37723263	31566214	28334899	24886709	34594039	38990837
L_HDL_FC_pct	171	Ralf, T, et.al medRxiv, 2024	17463246	26879886	34017140	31170924	27587472	31393916	33499410	19260141	35238325	31910446	19060906	26780889	31367044	32226016	32491161	39278973	34074324	28887542	31675503	33541420	31551469	29615537	33462484	36329257	29084231	22303337	24097068	19060911	19197348	21347282	26160806	24023261	29212154	30718733	18454146	35213538	33760818	34376796	29403010	30498476	23505323	31087446	32203549	33619380	20031564	35174233	30670697	35546142	20139978	34662886	23031429	26763881	34887591	32109663	34140684	30263045	28371326	18193043	34568709	38297123	27002377	19359809	24023260	30698716	31647587	37479695	30525989	38626723	37821706	35240056	20838585	34226706	31902109	25961943	27005778	35121771	30371334	35168826	29083408	34592243	28736931	31006500	28548082	37669985	33623009	37669986	30289880	35045726	31806883	32150548	25884002	33441150	30926973	31694877	36220816	24507774	39414775	27286809	30108155	36376304	36575460	21943158	30805717	30858448	35810165	34233476	21909109	38116119	28270201	36606461	30263053	20686565	34680977	23726366	36777999	35884923	35945198	36764567	30275531	20864672	23251661	33109212	29507422	33824429	38116116	30911093	24386095	27790247	20031538	33211829	31928498	18193044	30653739	36088354	21386085	35289444	31596850	26690388	25329471	29404214	30275891	38336841	33980691	38448586	33339817	31719535	34610981	31201950	26920376	36333282	32902719	31217584	26582766	38584764	32759990	30132804	37996550	37255970	30413934	31211820	34226488	19060910	27036123	35534559	37723263	31566214	28334899	24886709	34594039	38990837
L_HDL_TG_pct	171	Ralf, T, et.al medRxiv, 2024	17463246	26879886	34017140	31170924	27587472	31393916	33499410	19260141	35238325	31910446	19060906	26780889	31367044	32226016	32491161	39278973	34074324	28887542	31675503	33541420	31551469	29615537	33462484	36329257	29084231	22303337	24097068	19060911	19197348	21347282	26160806	24023261	29212154	30718733	18454146	35213538	33760818	34376796	29403010	30498476	23505323	31087446	32203549	33619380	20031564	35174233	30670697	35546142	20139978	34662886	23031429	26763881	34887591	32109663	34140684	30263045	28371326	18193043	34568709	38297123	27002377	19359809	24023260	30698716	31647587	37479695	30525989	38626723	37821706	35240056	20838585	34226706	31902109	25961943	27005778	35121771	30371334	35168826	29083408	34592243	28736931	31006500	28548082	37669985	33623009	37669986	30289880	35045726	31806883	32150548	25884002	33441150	30926973	31694877	36220816	24507774	39414775	27286809	30108155	36376304	36575460	21943158	30805717	30858448	35810165	34233476	21909109	38116119	28270201	36606461	30263053	20686565	34680977	23726366	36777999	35884923	35945198	36764567	30275531	20864672	23251661	33109212	29507422	33824429	38116116	30911093	24386095	27790247	20031538	33211829	31928498	18193044	30653739	36088354	21386085	35289444	31596850	26690388	25329471	29404214	30275891	38336841	33980691	38448586	33339817	31719535	34610981	31201950	26920376	36333282	32902719	31217584	26582766	38584764	32759990	30132804	37996550	37255970	30413934	31211820	34226488	19060910	27036123	35534559	37723263	31566214	28334899	24886709	34594039	38990837
M_HDL_PL_pct	171	Ralf, T, et.al medRxiv, 2024	17463246	26879886	34017140	31170924	27587472	31393916	33499410	19260141	35238325	31910446	19060906	26780889	31367044	32226016	32491161	39278973	34074324	28887542	31675503	33541420	31551469	29615537	33462484	36329257	29084231	22303337	24097068	19060911	19197348	21347282	26160806	24023261	29212154	30718733	18454146	35213538	33760818	34376796	29403010	30498476	23505323	31087446	32203549	33619380	20031564	35174233	30670697	35546142	20139978	34662886	23031429	26763881	34887591	32109663	34140684	30263045	28371326	18193043	34568709	38297123	27002377	19359809	24023260	30698716	31647587	37479695	30525989	38626723	37821706	35240056	20838585	34226706	31902109	25961943	27005778	35121771	30371334	35168826	29083408	34592243	28736931	31006500	28548082	37669985	33623009	37669986	30289880	35045726	31806883	32150548	25884002	33441150	30926973	31694877	36220816	24507774	39414775	27286809	30108155	36376304	36575460	21943158	30805717	30858448	35810165	34233476	21909109	38116119	28270201	36606461	30263053	20686565	34680977	23726366	36777999	35884923	35945198	36764567	30275531	20864672	23251661	33109212	29507422	33824429	38116116	30911093	24386095	27790247	20031538	33211829	31928498	18193044	30653739	36088354	21386085	35289444	31596850	26690388	25329471	29404214	30275891	38336841	33980691	38448586	33339817	31719535	34610981	31201950	26920376	36333282	32902719	31217584	26582766	38584764	32759990	30132804	37996550	37255970	30413934	31211820	34226488	19060910	27036123	35534559	37723263	31566214	28334899	24886709	34594039	38990837
M_HDL_C_pct	174	Ralf, T, et.al medRxiv, 2024	17463246	26879886	34017140	31170924	27587472	31393916	33499410	19260141	35238325	31910446	19060906	26780889	31367044	32226016	32491161	39278973	34074324	28887542	31675503	33541420	31551469	29615537	33462484	36329257	29084231	22303337	24097068	19060911	19197348	21347282	26160806	24023261	36193934	29212154	30718733	18454146	35213538	37907536	33760818	34376796	29403010	30498476	23505323	31087446	32203549	33619380	20031564	35174233	30670697	35546142	20139978	34662886	23031429	26763881	34887591	32109663	34140684	30263045	28371326	18193043	34568709	38297123	27002377	19359809	24023260	30698716	31647587	37479695	30525989	38626723	37821706	35240056	20838585	34226706	31902109	25961943	27005778	35121771	30371334	35168826	29083408	34592243	28736931	31006500	28548082	37669985	33623009	37669986	30289880	35045726	31806883	32150548	25884002	33441150	30926973	31694877	36220816	24507774	39414775	27286809	30108155	36376304	36575460	21943158	30805717	30858448	35810165	34233476	21909109	38116119	28270201	36606461	30263053	20686565	34680977	23726366	36777999	35884923	35945198	36764567	30275531	20864672	35668104	23251661	33109212	29507422	33824429	38116116	30911093	24386095	27790247	20031538	33211829	31928498	18193044	30653739	36088354	21386085	35289444	31596850	26690388	25329471	29404214	30275891	38336841	33980691	38448586	33339817	31719535	34610981	31201950	26920376	36333282	32902719	31217584	26582766	38584764	32759990	30132804	37996550	37255970	30413934	31211820	34226488	19060910	27036123	35534559	37723263	31566214	28334899	24886709	34594039	38990837
M_HDL_CE_pct	171	Ralf, T, et.al medRxiv, 2024	17463246	26879886	34017140	31170924	27587472	31393916	33499410	19260141	35238325	31910446	19060906	26780889	31367044	32226016	32491161	39278973	34074324	28887542	31675503	33541420	31551469	29615537	33462484	36329257	29084231	22303337	24097068	19060911	19197348	21347282	26160806	24023261	29212154	30718733	18454146	35213538	33760818	34376796	29403010	30498476	23505323	31087446	32203549	33619380	20031564	35174233	30670697	35546142	20139978	34662886	23031429	26763881	34887591	32109663	34140684	30263045	28371326	18193043	34568709	38297123	27002377	19359809	24023260	30698716	31647587	37479695	30525989	38626723	37821706	35240056	20838585	34226706	31902109	25961943	27005778	35121771	30371334	35168826	29083408	34592243	28736931	31006500	28548082	37669985	33623009	37669986	30289880	35045726	31806883	32150548	25884002	33441150	30926973	31694877	36220816	24507774	39414775	27286809	30108155	36376304	36575460	21943158	30805717	30858448	35810165	34233476	21909109	38116119	28270201	36606461	30263053	20686565	34680977	23726366	36777999	35884923	35945198	36764567	30275531	20864672	23251661	33109212	29507422	33824429	38116116	30911093	24386095	27790247	20031538	33211829	31928498	18193044	30653739	36088354	21386085	35289444	31596850	26690388	25329471	29404214	30275891	38336841	33980691	38448586	33339817	31719535	34610981	31201950	26920376	36333282	32902719	31217584	26582766	38584764	32759990	30132804	37996550	37255970	30413934	31211820	34226488	19060910	27036123	35534559	37723263	31566214	28334899	24886709	34594039	38990837
M_HDL_FC_pct	171	Ralf, T, et.al medRxiv, 2024	17463246	26879886	34017140	31170924	27587472	31393916	33499410	19260141	35238325	31910446	19060906	26780889	31367044	32226016	32491161	39278973	34074324	28887542	31675503	33541420	31551469	29615537	33462484	36329257	29084231	22303337	24097068	19060911	19197348	21347282	26160806	24023261	29212154	30718733	18454146	35213538	33760818	34376796	29403010	30498476	23505323	31087446	32203549	33619380	20031564	35174233	30670697	35546142	20139978	34662886	23031429	26763881	34887591	32109663	34140684	30263045	28371326	18193043	34568709	38297123	27002377	19359809	24023260	30698716	31647587	37479695	30525989	38626723	37821706	35240056	20838585	34226706	31902109	25961943	27005778	35121771	30371334	35168826	29083408	34592243	28736931	31006500	28548082	37669985	33623009	37669986	30289880	35045726	31806883	32150548	25884002	33441150	30926973	31694877	36220816	24507774	39414775	27286809	30108155	36376304	36575460	21943158	30805717	30858448	35810165	34233476	21909109	38116119	28270201	36606461	30263053	20686565	34680977	23726366	36777999	35884923	35945198	36764567	30275531	20864672	23251661	33109212	29507422	33824429	38116116	30911093	24386095	27790247	20031538	33211829	31928498	18193044	30653739	36088354	21386085	35289444	31596850	26690388	25329471	29404214	30275891	38336841	33980691	38448586	33339817	31719535	34610981	31201950	26920376	36333282	32902719	31217584	26582766	38584764	32759990	30132804	37996550	37255970	30413934	31211820	34226488	19060910	27036123	35534559	37723263	31566214	28334899	24886709	34594039	38990837
M_HDL_TG_pct	171	Ralf, T, et.al medRxiv, 2024	17463246	26879886	34017140	31170924	27587472	31393916	33499410	19260141	35238325	31910446	19060906	26780889	31367044	32226016	32491161	39278973	34074324	28887542	31675503	33541420	31551469	29615537	33462484	36329257	29084231	22303337	24097068	19060911	19197348	21347282	26160806	24023261	29212154	30718733	18454146	35213538	33760818	34376796	29403010	30498476	23505323	31087446	32203549	33619380	20031564	35174233	30670697	35546142	20139978	34662886	23031429	26763881	34887591	32109663	34140684	30263045	28371326	18193043	34568709	38297123	27002377	19359809	24023260	30698716	31647587	37479695	30525989	38626723	37821706	35240056	20838585	34226706	31902109	25961943	27005778	35121771	30371334	35168826	29083408	34592243	28736931	31006500	28548082	37669985	33623009	37669986	30289880	35045726	31806883	32150548	25884002	33441150	30926973	31694877	36220816	24507774	39414775	27286809	30108155	36376304	36575460	21943158	30805717	30858448	35810165	34233476	21909109	38116119	28270201	36606461	30263053	20686565	34680977	23726366	36777999	35884923	35945198	36764567	30275531	20864672	23251661	33109212	29507422	33824429	38116116	30911093	24386095	27790247	20031538	33211829	31928498	18193044	30653739	36088354	21386085	35289444	31596850	26690388	25329471	29404214	30275891	38336841	33980691	38448586	33339817	31719535	34610981	31201950	26920376	36333282	32902719	31217584	26582766	38584764	32759990	30132804	37996550	37255970	30413934	31211820	34226488	19060910	27036123	35534559	37723263	31566214	28334899	24886709	34594039	38990837
S_HDL_PL_pct	171	Ralf, T, et.al medRxiv, 2024	17463246	26879886	34017140	31170924	27587472	31393916	33499410	19260141	35238325	31910446	19060906	26780889	31367044	32226016	32491161	39278973	34074324	28887542	31675503	33541420	31551469	29615537	33462484	36329257	29084231	22303337	24097068	19060911	19197348	21347282	26160806	24023261	29212154	30718733	18454146	35213538	33760818	34376796	29403010	30498476	23505323	31087446	32203549	33619380	20031564	35174233	30670697	35546142	20139978	34662886	23031429	26763881	34887591	32109663	34140684	30263045	28371326	18193043	34568709	38297123	27002377	19359809	24023260	30698716	31647587	37479695	30525989	38626723	37821706	35240056	20838585	34226706	31902109	25961943	27005778	35121771	30371334	35168826	29083408	34592243	28736931	31006500	28548082	37669985	33623009	37669986	30289880	35045726	31806883	32150548	25884002	33441150	30926973	31694877	36220816	24507774	39414775	27286809	30108155	36376304	36575460	21943158	30805717	30858448	35810165	34233476	21909109	38116119	28270201	36606461	30263053	20686565	34680977	23726366	36777999	35884923	35945198	36764567	30275531	20864672	23251661	33109212	29507422	33824429	38116116	30911093	24386095	27790247	20031538	33211829	31928498	18193044	30653739	36088354	21386085	35289444	31596850	26690388	25329471	29404214	30275891	38336841	33980691	38448586	33339817	31719535	34610981	31201950	26920376	36333282	32902719	31217584	26582766	38584764	32759990	30132804	37996550	37255970	30413934	31211820	34226488	19060910	27036123	35534559	37723263	31566214	28334899	24886709	34594039	38990837
S_HDL_C_pct	171	Ralf, T, et.al medRxiv, 2024	17463246	26879886	34017140	31170924	27587472	31393916	33499410	19260141	35238325	31910446	19060906	26780889	31367044	32226016	32491161	39278973	34074324	28887542	31675503	33541420	31551469	29615537	33462484	36329257	29084231	22303337	24097068	19060911	19197348	21347282	26160806	24023261	29212154	30718733	18454146	35213538	33760818	34376796	29403010	30498476	23505323	31087446	32203549	33619380	20031564	35174233	30670697	35546142	20139978	34662886	23031429	26763881	34887591	32109663	34140684	30263045	28371326	18193043	34568709	38297123	27002377	19359809	24023260	30698716	31647587	37479695	30525989	38626723	37821706	35240056	20838585	34226706	31902109	25961943	27005778	35121771	30371334	35168826	29083408	34592243	28736931	31006500	28548082	37669985	33623009	37669986	30289880	35045726	31806883	32150548	25884002	33441150	30926973	31694877	36220816	24507774	39414775	27286809	30108155	36376304	36575460	21943158	30805717	30858448	35810165	34233476	21909109	38116119	28270201	36606461	30263053	20686565	34680977	23726366	36777999	35884923	35945198	36764567	30275531	20864672	23251661	33109212	29507422	33824429	38116116	30911093	24386095	27790247	20031538	33211829	31928498	18193044	30653739	36088354	21386085	35289444	31596850	26690388	25329471	29404214	30275891	38336841	33980691	38448586	33339817	31719535	34610981	31201950	26920376	36333282	32902719	31217584	26582766	38584764	32759990	30132804	37996550	37255970	30413934	31211820	34226488	19060910	27036123	35534559	37723263	31566214	28334899	24886709	34594039	38990837
S_HDL_CE_pct	171	Ralf, T, et.al medRxiv, 2024	17463246	26879886	34017140	31170924	27587472	31393916	33499410	19260141	35238325	31910446	19060906	26780889	31367044	32226016	32491161	39278973	34074324	28887542	31675503	33541420	31551469	29615537	33462484	36329257	29084231	22303337	24097068	19060911	19197348	21347282	26160806	24023261	29212154	30718733	18454146	35213538	33760818	34376796	29403010	30498476	23505323	31087446	32203549	33619380	20031564	35174233	30670697	35546142	20139978	34662886	23031429	26763881	34887591	32109663	34140684	30263045	28371326	18193043	34568709	38297123	27002377	19359809	24023260	30698716	31647587	37479695	30525989	38626723	37821706	35240056	20838585	34226706	31902109	25961943	27005778	35121771	30371334	35168826	29083408	34592243	28736931	31006500	28548082	37669985	33623009	37669986	30289880	35045726	31806883	32150548	25884002	33441150	30926973	31694877	36220816	24507774	39414775	27286809	30108155	36376304	36575460	21943158	30805717	30858448	35810165	34233476	21909109	38116119	28270201	36606461	30263053	20686565	34680977	23726366	36777999	35884923	35945198	36764567	30275531	20864672	23251661	33109212	29507422	33824429	38116116	30911093	24386095	27790247	20031538	33211829	31928498	18193044	30653739	36088354	21386085	35289444	31596850	26690388	25329471	29404214	30275891	38336841	33980691	38448586	33339817	31719535	34610981	31201950	26920376	36333282	32902719	31217584	26582766	38584764	32759990	30132804	37996550	37255970	30413934	31211820	34226488	19060910	27036123	35534559	37723263	31566214	28334899	24886709	34594039	38990837
S_HDL_FC_pct	171	Ralf, T, et.al medRxiv, 2024	17463246	26879886	34017140	31170924	27587472	31393916	33499410	19260141	35238325	31910446	19060906	26780889	31367044	32226016	32491161	39278973	34074324	28887542	31675503	33541420	31551469	29615537	33462484	36329257	29084231	22303337	24097068	19060911	19197348	21347282	26160806	24023261	29212154	30718733	18454146	35213538	33760818	34376796	29403010	30498476	23505323	31087446	32203549	33619380	20031564	35174233	30670697	35546142	20139978	34662886	23031429	26763881	34887591	32109663	34140684	30263045	28371326	18193043	34568709	38297123	27002377	19359809	24023260	30698716	31647587	37479695	30525989	38626723	37821706	35240056	20838585	34226706	31902109	25961943	27005778	35121771	30371334	35168826	29083408	34592243	28736931	31006500	28548082	37669985	33623009	37669986	30289880	35045726	31806883	32150548	25884002	33441150	30926973	31694877	36220816	24507774	39414775	27286809	30108155	36376304	36575460	21943158	30805717	30858448	35810165	34233476	21909109	38116119	28270201	36606461	30263053	20686565	34680977	23726366	36777999	35884923	35945198	36764567	30275531	20864672	23251661	33109212	29507422	33824429	38116116	30911093	24386095	27790247	20031538	33211829	31928498	18193044	30653739	36088354	21386085	35289444	31596850	26690388	25329471	29404214	30275891	38336841	33980691	38448586	33339817	31719535	34610981	31201950	26920376	36333282	32902719	31217584	26582766	38584764	32759990	30132804	37996550	37255970	30413934	31211820	34226488	19060910	27036123	35534559	37723263	31566214	28334899	24886709	34594039	38990837
S_HDL_TG_pct	171	Ralf, T, et.al medRxiv, 2024	17463246	26879886	34017140	31170924	27587472	31393916	33499410	19260141	35238325	31910446	19060906	26780889	31367044	32226016	32491161	39278973	34074324	28887542	31675503	33541420	31551469	29615537	33462484	36329257	29084231	22303337	24097068	19060911	19197348	21347282	26160806	24023261	29212154	30718733	18454146	35213538	33760818	34376796	29403010	30498476	23505323	31087446	32203549	33619380	20031564	35174233	30670697	35546142	20139978	34662886	23031429	26763881	34887591	32109663	34140684	30263045	28371326	18193043	34568709	38297123	27002377	19359809	24023260	30698716	31647587	37479695	30525989	38626723	37821706	35240056	20838585	34226706	31902109	25961943	27005778	35121771	30371334	35168826	29083408	34592243	28736931	31006500	28548082	37669985	33623009	37669986	30289880	35045726	31806883	32150548	25884002	33441150	30926973	31694877	36220816	24507774	39414775	27286809	30108155	36376304	36575460	21943158	30805717	30858448	35810165	34233476	21909109	38116119	28270201	36606461	30263053	20686565	34680977	23726366	36777999	35884923	35945198	36764567	30275531	20864672	23251661	33109212	29507422	33824429	38116116	30911093	24386095	27790247	20031538	33211829	31928498	18193044	30653739	36088354	21386085	35289444	31596850	26690388	25329471	29404214	30275891	38336841	33980691	38448586	33339817	31719535	34610981	31201950	26920376	36333282	32902719	31217584	26582766	38584764	32759990	30132804	37996550	37255970	30413934	31211820	34226488	19060910	27036123	35534559	37723263	31566214	28334899	24886709	34594039	38990837

### Sheet: ST26
Supplementary Table 26. Associations between index variants and metabolic biomarkers identified by conditional analysis in BBJ1-180K.
Abbreviation of metabolic biomarker name	SNPID	CHR	POS	EA	NEA	EAF	INFO	BETA	SE	CHISQ	P	Lead_variant	Condition_variant(s)
Clinical_LDL_C	1:55505604:G:A	1	55505604	G	A	0.991319	0.819205	-0.432703	0.0504008	76.6561	2e-18	1:55509585:C:T	1:55509585:C:T
Clinical_LDL_C	2:21247065:T:A	2	21247065	T	A	0.869371	0.995017	0.0798317	0.0123344	42.63	6.6e-11	2:21242731:G:A	2:21242731:G:A
Clinical_LDL_C	19:45411941:T:C	19	45411941	T	C	0.90556	0.981323	-0.115928	0.0142594	67.549	2.1e-16	19:45412079:C:T	19:45412079:C:T
Clinical_LDL_C	19:45430280:C:G	19	45430280	C	G	0.402887	0.755754	-0.0567396	0.010024	31.9309	1.6e-08	19:45412079:C:T	19:45412079:C:T,19:45411941:T:C
VLDL_size	11:116667337:C:T	11	116667337	C	T	0.608074	0.975846	-0.0876645	0.00874784	97.3152	5.9e-23	11:116662579:C:T	11:116662579:C:T
VLDL_size	11:116708413:C:T	11	116708413	C	T	0.831702	0.984849	0.0860715	0.0111169	59.9669	9.6e-15	11:116662579:C:T	11:116662579:C:T,11:116667337:C:T
VLDL_size	15:58680178:T:C	15	58680178	T	C	0.483614	0.992948	0.110507	0.00823438	177.942	1.4e-40	15:58723426:A:G	15:58723426:A:G
VLDL_size	15:58544773:T:C	15	58544773	T	C	0.964045	0.946654	-0.136863	0.0226286	35.6665	2.3e-09	15:58723426:A:G	15:58723426:A:G,15:58680178:T:C
LDL_size	15:58680178:T:C	15	58680178	T	C	0.483756	0.992948	-0.132375	0.00842752	246.067	1.9e-55	15:58723939:G:A	15:58723939:G:A
LDL_size	15:58574163:C:G	15	58574163	C	G	0.463706	0.974752	-0.0722285	0.00857179	72.4508	1.7e-17	15:58723939:G:A	15:58723939:G:A,15:58680178:T:C
LDL_size	15:58709952:TA:T	15	58709952	TA	T	0.930698	0.822577	0.132078	0.0187456	51.2272	8.2e-13	15:58723939:G:A	15:58723939:G:A,15:58680178:T:C,15:58574163:C:G
LDL_size	15:58702763:C:T	15	58702763	C	T	0.748464	0.969793	0.0779545	0.0116009	45.9918	1.2e-11	15:58723939:G:A	15:58723939:G:A,15:58680178:T:C,15:58574163:C:G,15:58709952:TA:T
LDL_size	19:45428234:G:A	19	45428234	G	A	0.902259	0.946191	0.0951802	0.0147182	41.9976	9.1e-11	19:45412079:C:T	19:45412079:C:T
HDL_size	11:116649806:G:A	11	116649806	G	A	0.92971	0.96614	0.121542	0.0173005	54.4714	1.6e-13	11:116663707:G:A	11:116663707:G:A
HDL_size	11:116707736:C:T	11	116707736	C	T	0.949039	0.996599	0.11303	0.0185529	36.0604	1.9e-09	11:116663707:G:A	11:116663707:G:A,11:116649806:G:A
HDL_size	15:58680178:T:C	15	58680178	T	C	0.483746	0.992948	-0.202489	0.00794554	654.746	2.1e-144	15:58723939:G:A	15:58723939:G:A
HDL_size	15:58576296:C:T	15	58576296	C	T	0.808925	0.993508	0.1036	0.0100883	103.271	2.9e-24	15:58723939:G:A	15:58723939:G:A,15:58680178:T:C
HDL_size	15:58724792:T:A	15	58724792	T	A	0.343817	0.985211	-0.0778139	0.00950572	67.2018	2.5e-16	15:58723939:G:A	15:58723939:G:A,15:58680178:T:C,15:58576296:C:T
HDL_size	15:58714417:G:A	15	58714417	G	A	0.763794	0.765527	0.0814389	0.0105128	61.6408	4.1e-15	15:58723939:G:A	15:58723939:G:A,15:58680178:T:C,15:58576296:C:T,15:58724792:T:A
HDL_size	15:58833993:G:A	15	58833993	G	A	0.763239	0.976592	-0.0688961	0.00930935	55.5229	9.2e-14	15:58723939:G:A	15:58723939:G:A,15:58680178:T:C,15:58576296:C:T,15:58724792:T:A,15:58714417:G:A
HDL_size	15:58568122:T:C	15	58568122	T	C	0.981189	0.993493	-0.192416	0.0303775	41.0497	1.5e-10	15:58723939:G:A	15:58723939:G:A,15:58680178:T:C,15:58576296:C:T,15:58724792:T:A,15:58714417:G:A,15:58833993:G:A
HDL_size	15:58544644:G:A	15	58544644	G	A	0.373612	0.999472	-0.0482547	0.00815118	36.0333	1.9e-09	15:58723939:G:A	15:58723939:G:A,15:58680178:T:C,15:58576296:C:T,15:58724792:T:A,15:58714417:G:A,15:58833993:G:A,15:58568122:T:C
HDL_size	16:56884598:CTAAGATCTG:C	16	56884598	CTAAGATCTG	C	0.995626	0.974681	-0.74555	0.0614441	159.652	1.3e-36	16:56993161:G:A	16:56993161:G:A
HDL_size	16:57017292:A:G	16	57017292	A	G	0.964921	0.99663	-0.24384	0.0220205	121.297	3.3e-28	16:56993161:G:A	16:56993161:G:A,16:56884598:CTAAGATCTG:C
HDL_size	16:57006590:C:T	16	57006590	C	T	0.832854	0.981372	0.0933994	0.0110927	72.583	1.6e-17	16:56993161:G:A	16:56993161:G:A,16:56884598:CTAAGATCTG:C,16:57017292:A:G
HDL_size	20:44558529:C:T	20	44558529	C	T	0.97965	0.851176	0.351183	0.0307517	139.19	4e-32	20:44601293:A:G	20:44601293:A:G
HDL_size	20:44538484:G:T	20	44538484	G	T	0.383688	0.987006	0.0669995	0.00852823	62.8411	2.2e-15	20:44601293:A:G	20:44601293:A:G,20:44558529:C:T
Phosphoglyc	9:107593923:C:G	9	107593923	C	G	0.998247	0.923174	0.497652	0.0859839	32.9306	9.6e-09	9:107661742:A:C	9:107661742:A:C
Phosphoglyc	11:116665025:T:A	11	116665025	T	A	0.724755	0.988387	-0.0558067	0.00870408	42.6588	6.5e-11	11:116662579:C:T	11:116662579:C:T
Phosphoglyc	15:58680178:T:C	15	58680178	T	C	0.481347	0.992948	-0.136543	0.00684191	403.267	1.1e-89	15:58723675:C:T	15:58723675:C:T
Phosphoglyc	15:58572034:A:AAG	15	58572034	A	AAG	0.468747	0.954945	-0.0606344	0.00699612	77.2177	1.5e-18	15:58723675:C:T	15:58723675:C:T,15:58680178:T:C
Phosphoglyc	15:58699937:C:T	15	58699937	C	T	0.862952	0.998492	-0.0707963	0.0100667	52.9445	3.4e-13	15:58723675:C:T	15:58723675:C:T,15:58680178:T:C,15:58572034:A:AAG
Phosphoglyc	15:58678512:C:T	15	58678512	C	T	0.791357	0.999688	-0.0677595	0.0100712	45.6718	1.4e-11	15:58723675:C:T	15:58723675:C:T,15:58680178:T:C,15:58572034:A:AAG,15:58699937:C:T
Phosphoglyc	15:58833993:G:A	15	58833993	G	A	0.762074	0.976592	-0.0532089	0.00803895	43.2825	4.7e-11	15:58723675:C:T	15:58723675:C:T,15:58680178:T:C,15:58572034:A:AAG,15:58699937:C:T,15:58678512:C:T
Phosphoglyc	15:58726744:G:C	15	58726744	G	C	0.461124	0.998987	0.0874572	0.0138521	39.8982	2.7e-10	15:58723675:C:T	15:58723675:C:T,15:58680178:T:C,15:58572034:A:AAG,15:58699937:C:T,15:58678512:C:T,15:58833993:G:A
Phosphoglyc	16:57007610:G:A	16	57007610	G	A	0.500537	0.979016	-0.0469874	0.00732863	44.0418	3.2e-11	16:56987369:T:C	16:56987369:T:C
Phosphoglyc	16:56884598:CTAAGATCTG:C	16	56884598	CTAAGATCTG	C	0.995611	0.974681	-0.302397	0.0523763	34.2819	4.8e-09	16:56987369:T:C	16:56987369:T:C,16:57007610:G:A
Phosphoglyc	18:47179516:G:A	18	47179516	G	A	0.148544	0.999326	-0.0666386	0.00970116	50.7541	1e-12	18:47120600:G:A	18:47120600:G:A
Cholines	9:107593923:C:G	9	107593923	C	G	0.998247	0.923174	0.484073	0.0855318	31.599	1.9e-08	9:107661742:A:C	9:107661742:A:C
Cholines	11:116705719:T:C	11	116705719	T	C	0.920302	0.975189	0.0707684	0.013042	34.3743	4.5e-09	11:116662579:C:T	11:116662579:C:T
Cholines	15:58680178:T:C	15	58680178	T	C	0.481295	0.992948	-0.136741	0.00680671	408.815	6.6e-91	15:58723675:C:T	15:58723675:C:T
Cholines	15:58572034:A:AAG	15	58572034	A	AAG	0.468735	0.954945	-0.0607349	0.00695883	78.2243	9.2e-19	15:58723675:C:T	15:58723675:C:T,15:58680178:T:C
Cholines	15:58833993:G:A	15	58833993	G	A	0.762108	0.976592	-0.0539616	0.00800506	44.942	2e-11	15:58723675:C:T	15:58723675:C:T,15:58680178:T:C,15:58572034:A:AAG
Cholines	15:58677908:C:T	15	58677908	C	T	0.925194	0.985066	0.0920947	0.0134142	47.607	5.2e-12	15:58723675:C:T	15:58723675:C:T,15:58680178:T:C,15:58572034:A:AAG,15:58833993:G:A
Cholines	15:58687603:T:C	15	58687603	T	C	0.481157	0.995493	0.0731003	0.0105255	50.5762	1.1e-12	15:58723675:C:T	15:58723675:C:T,15:58680178:T:C,15:58572034:A:AAG,15:58833993:G:A,15:58677908:C:T
Cholines	15:58726744:G:C	15	58726744	G	C	0.461113	0.998987	0.0878401	0.0137572	41.1238	1.4e-10	15:58723675:C:T	15:58723675:C:T,15:58680178:T:C,15:58572034:A:AAG,15:58833993:G:A,15:58677908:C:T,15:58687603:T:C
Cholines	15:58707990:C:G	15	58707990	C	G	0.752614	0.969083	0.0498011	0.00920195	30.9103	2.7e-08	15:58723675:C:T	15:58723675:C:T,15:58680178:T:C,15:58572034:A:AAG,15:58833993:G:A,15:58677908:C:T,15:58687603:T:C,15:58726744:G:C
Cholines	16:57007610:G:A	16	57007610	G	A	0.50053	0.979016	-0.0490071	0.00728988	48.891	2.7e-12	16:56987369:T:C	16:56987369:T:C
Cholines	16:56884598:CTAAGATCTG:C	16	56884598	CTAAGATCTG	C	0.995611	0.974681	-0.321166	0.0520964	39.5854	3.1e-10	16:56987369:T:C	16:56987369:T:C,16:57007610:G:A
Cholines	18:47167214:T:C	18	47167214	T	C	0.211034	0.999911	-0.0557915	0.00835831	46.4715	9.3e-12	18:47120600:G:A	18:47120600:G:A
Phosphatidylc	9:107593923:C:G	9	107593923	C	G	0.998247	0.923174	0.525154	0.0860424	36.6386	1.4e-09	9:107661742:A:C	9:107661742:A:C
Phosphatidylc	11:116665025:T:A	11	116665025	T	A	0.724759	0.988387	-0.0609829	0.00870768	51.4726	7.3e-13	11:116662579:C:T	11:116662579:C:T
Phosphatidylc	11:116707736:C:T	11	116707736	C	T	0.949275	0.996599	0.0886519	0.0165682	30.604	3.2e-08	11:116662579:C:T	11:116662579:C:T,11:116665025:T:A
Phosphatidylc	15:58680178:T:C	15	58680178	T	C	0.481297	0.992948	-0.145935	0.00683626	460.448	3.8e-102	15:58723675:C:T	15:58723675:C:T
Phosphatidylc	15:58572034:A:AAG	15	58572034	A	AAG	0.468752	0.954945	-0.0658313	0.00698637	91.2406	1.3e-21	15:58723675:C:T	15:58723675:C:T,15:58680178:T:C
Phosphatidylc	15:58699937:C:T	15	58699937	C	T	0.86296	0.998492	-0.0722677	0.01005	56.1261	6.8e-14	15:58723675:C:T	15:58723675:C:T,15:58680178:T:C,15:58572034:A:AAG
Phosphatidylc	15:58678512:C:T	15	58678512	C	T	0.79135	0.999688	-0.0720798	0.0100535	51.8899	5.9e-13	15:58723675:C:T	15:58723675:C:T,15:58680178:T:C,15:58572034:A:AAG,15:58699937:C:T
Phosphatidylc	15:58833993:G:A	15	58833993	G	A	0.76208	0.976592	-0.0576884	0.00802505	51.0936	8.8e-13	15:58723675:C:T	15:58723675:C:T,15:58680178:T:C,15:58572034:A:AAG,15:58699937:C:T,15:58678512:C:T
Phosphatidylc	15:58726744:G:C	15	58726744	G	C	0.461091	0.998987	0.0942156	0.0138249	46.1563	1.1e-11	15:58723675:C:T	15:58723675:C:T,15:58680178:T:C,15:58572034:A:AAG,15:58699937:C:T,15:58678512:C:T,15:58833993:G:A
Phosphatidylc	15:58705124:A:T	15	58705124	A	T	0.75934	0.96877	0.0531181	0.00943972	33.1036	8.7e-09	15:58723675:C:T	15:58723675:C:T,15:58680178:T:C,15:58572034:A:AAG,15:58699937:C:T,15:58678512:C:T,15:58833993:G:A,15:58726744:G:C
Phosphatidylc	16:57007610:G:A	16	57007610	G	A	0.50053	0.979016	-0.0473705	0.00733234	44.5797	2.4e-11	16:56987369:T:C	16:56987369:T:C
Phosphatidylc	16:56884598:CTAAGATCTG:C	16	56884598	CTAAGATCTG	C	0.995612	0.974681	-0.326374	0.0524089	39.6745	3e-10	16:56987369:T:C	16:56987369:T:C,16:57007610:G:A
Phosphatidylc	18:47179516:G:A	18	47179516	G	A	0.148533	0.999326	-0.0701184	0.0097072	56.2618	6.3e-14	18:47120600:G:A	18:47120600:G:A
Sphingomyelins	1:55640415:T:C	1	55640415	T	C	0.989808	0.728624	-0.290228	0.0401588	57.6738	3.1e-14	1:55509585:C:T	1:55509585:C:T
Sphingomyelins	2:21125165:G:A	2	21125165	G	A	0.816341	0.991664	0.0700006	0.00889556	64.6167	9.1e-16	2:21242731:G:A	2:21242731:G:A
Sphingomyelins	11:116672013:T:C	11	116672013	T	C	0.387835	0.966034	-0.0406392	0.00733862	31.94	1.6e-08	11:116650638:C:T	11:116650638:C:T
Sphingomyelins	15:58680178:T:C	15	58680178	T	C	0.481389	0.992948	-0.106697	0.00683224	246.009	1.9e-55	15:58723675:C:T	15:58723675:C:T
Sphingomyelins	15:58576350:A:T	15	58576350	A	T	0.461516	0.975273	-0.0443867	0.0069256	42.0412	8.9e-11	15:58723675:C:T	15:58723675:C:T,15:58680178:T:C
Sphingomyelins	15:58714417:G:A	15	58714417	G	A	0.762727	0.765527	0.0493991	0.00912219	30.1602	4e-08	15:58723675:C:T	15:58723675:C:T,15:58680178:T:C,15:58576350:A:T
Sphingomyelins	16:57007610:G:A	16	57007610	G	A	0.500444	0.979016	-0.0399065	0.00729403	31.0183	2.6e-08	16:56987369:T:C	16:56987369:T:C
ApoB	1:55505604:G:A	1	55505604	G	A	0.991325	0.819205	-0.417983	0.0504536	72.5539	1.6e-17	1:55509585:C:T	1:55509585:C:T
ApoB	2:21252534:G:A	2	21252534	G	A	0.869893	0.998836	0.0753308	0.012336	38.8538	4.6e-10	2:21242731:G:A	2:21242731:G:A
ApoB	11:116626515:T:A	11	116626515	T	A	0.77444	0.994052	-0.0703664	0.0107974	43.5132	4.2e-11	11:116663707:G:A	11:116663707:G:A
ApoB	11:116622299:G:A	11	116622299	G	A	0.927821	0.965405	-0.0996167	0.0174345	31.04	2.5e-08	11:116663707:G:A	11:116663707:G:A,11:116626515:T:A
ApoB	19:45411941:T:C	19	45411941	T	C	0.905582	0.981323	-0.140761	0.014343	97.5329	5.3e-23	19:45414399:C:A	19:45414399:C:A
ApoB	19:45430280:C:G	19	45430280	C	G	0.402771	0.755754	-0.0755377	0.0100674	55.9559	7.4e-14	19:45414399:C:A	19:45414399:C:A,19:45411941:T:C
ApoA1	11:116624703:G:T	11	116624703	G	T	0.272475	0.983376	-0.0745288	0.00939378	59.5642	1.2e-14	11:116649806:G:A	11:116649806:G:A
ApoA1	11:116707736:C:T	11	116707736	C	T	0.949065	0.996599	0.109463	0.0187596	33.4741	7.2e-09	11:116649806:G:A	11:116649806:G:A,11:116624703:G:T
ApoA1	15:58680178:T:C	15	58680178	T	C	0.483749	0.992948	-0.109443	0.00814121	181.809	2e-41	15:58723426:A:G	15:58723426:A:G
ApoA1	15:58572034:A:AAG	15	58572034	A	AAG	0.470821	0.954945	-0.0479499	0.00837596	36.5706	1.5e-09	15:58723426:A:G	15:58723426:A:G,15:58680178:T:C
ApoA1	16:57017292:A:G	16	57017292	A	G	0.964908	0.99663	-0.240551	0.0222694	116.145	4.4e-27	16:56987369:T:C	16:56987369:T:C
ApoA1	16:56884598:CTAAGATCTG:C	16	56884598	CTAAGATCTG	C	0.995627	0.974681	-0.636415	0.0619132	111.414	4.8e-26	16:56987369:T:C	16:56987369:T:C,16:57017292:A:G
ApoA1	16:57006590:C:T	16	57006590	C	T	0.832871	0.981372	0.0928757	0.0112088	70.4515	4.7e-17	16:56987369:T:C	16:56987369:T:C,16:57017292:A:G,16:56884598:CTAAGATCTG:C
Unsaturation	11:116667480:C:T	11	116667480	C	T	0.610623	0.97408	0.0420431	0.00749167	31.7429	1.8e-08	11:116662579:C:T	11:116662579:C:T
Omega_3	15:58680178:T:C	15	58680178	T	C	0.48134	0.992948	-0.0880294	0.00677784	170.822	4.9e-39	15:58723675:C:T	15:58723675:C:T
Omega_3	15:58677908:C:T	15	58677908	C	T	0.9252	0.985066	0.0831163	0.0133928	39.952	2.6e-10	15:58723675:C:T	15:58723675:C:T,15:58680178:T:C
Omega_3	15:58576350:A:T	15	58576350	A	T	0.461495	0.975273	-0.0405271	0.00687753	34.5407	4.2e-09	15:58723675:C:T	15:58723675:C:T,15:58680178:T:C,15:58677908:C:T
Omega_6	11:116667337:C:T	11	116667337	C	T	0.606292	0.975846	-0.0745996	0.0073405	104.012	2e-24	11:116662579:C:T	11:116662579:C:T
Omega_6	11:116664040:G:A	11	116664040	G	A	0.394974	0.975158	-0.0502616	0.00899368	32.6594	1.1e-08	11:116662579:C:T	11:116662579:C:T,11:116667337:C:T
Omega_6	11:116693353:C:T	11	116693353	C	T	0.928579	0.967273	0.081657	0.0145483	33.6275	6.7e-09	11:116662579:C:T	11:116662579:C:T,11:116667337:C:T,11:116664040:G:A
Omega_6	15:58680184:C:T	15	58680184	C	T	0.571205	0.992476	-0.0484278	0.00701065	49.777	1.7e-12	15:58723675:C:T	15:58723675:C:T
Omega_6	19:45414399:C:A	19	45414399	C	A	0.960725	0.975369	0.110486	0.0181956	36.7341	1.4e-09	19:45430280:C:G	19:45430280:C:G
MUFA	11:116665025:T:A	11	116665025	T	A	0.72454	0.988387	-0.105097	0.00879979	143.786	4e-33	11:116662579:C:T	11:116662579:C:T
MUFA	11:116649806:G:A	11	116649806	G	A	0.925371	0.96614	-0.152598	0.0145172	113.163	2e-26	11:116662579:C:T	11:116662579:C:T,11:116665025:T:A
MUFA	11:116661394:G:C	11	116661394	G	C	0.991136	0.906564	-0.26513	0.0390615	47.2585	6.2e-12	11:116662579:C:T	11:116662579:C:T,11:116665025:T:A,11:116649806:G:A
MUFA	11:116647607:C:T	11	116647607	C	T	0.27908	0.97559	0.317731	0.058299	29.9616	4.4e-08	11:116662579:C:T	11:116662579:C:T,11:116665025:T:A,11:116649806:G:A,11:116661394:G:C
MUFA	15:58674308:G:A	15	58674308	G	A	0.573533	0.989658	-0.0566211	0.00713525	66.0981	4.3e-16	15:58723675:C:T	15:58723675:C:T
SFA	11:116665025:T:A	11	116665025	T	A	0.724614	0.988387	-0.0852334	0.00887433	92.7341	6e-22	11:116662579:C:T	11:116662579:C:T
SFA	11:116657667:C:T	11	116657667	C	T	0.925193	0.965471	-0.107849	0.0146361	55.7344	8.3e-14	11:116662579:C:T	11:116662579:C:T,11:116665025:T:A
SFA	15:58680184:C:T	15	58680184	C	T	0.571245	0.992476	-0.0720402	0.007129	104.969	1.2e-24	15:58723675:C:T	15:58723675:C:T
SFA	15:58699937:C:T	15	58699937	C	T	0.862961	0.998492	-0.0569359	0.0104218	31.3474	2.2e-08	15:58723675:C:T	15:58723675:C:T,15:58680184:C:T
LA	11:116667337:C:T	11	116667337	C	T	0.606346	0.975846	-0.0847917	0.00739365	132.486	1.2e-30	11:116662579:C:T	11:116662579:C:T
LA	11:116664040:G:A	11	116664040	G	A	0.395088	0.975158	-0.0598012	0.00905602	45.9705	1.2e-11	11:116662579:C:T	11:116662579:C:T,11:116667337:C:T
LA	11:116989337:T:G	11	116989337	T	G	0.991441	0.901389	-0.228378	0.0396246	33.8762	5.9e-09	11:116662579:C:T	11:116662579:C:T,11:116667337:C:T,11:116664040:G:A
LA	15:58680184:C:T	15	58680184	C	T	0.57118	0.992476	-0.0484693	0.00708017	48.7685	2.9e-12	15:58723675:C:T	15:58723675:C:T
LA	19:45411941:T:C	19	45411941	T	C	0.900171	0.981323	-0.071773	0.0122153	35.8779	2.1e-09	19:45430280:C:G	19:45430280:C:G
DHA	15:58680178:T:C	15	58680178	T	C	0.481515	0.992948	-0.0878362	0.00678501	167.673	2.4e-38	15:58723675:C:T	15:58723675:C:T
DHA	15:58576350:A:T	15	58576350	A	T	0.461705	0.975273	-0.0410497	0.00687986	35.3631	2.7e-09	15:58723675:C:T	15:58723675:C:T,15:58680178:T:C
Ala	8:17371081:T:C	8	17371081	T	C	0.226568	0.939192	-0.0513663	0.00878135	34.9404	3.4e-09	8:17420369:G:A	8:17420369:G:A
Ala	12:47303202:C:T	12	47303202	C	T	0.721854	0.989985	0.0468453	0.00821529	33.0012	9.2e-09	12:47185094:C:G	12:47185094:C:G
Ala	16:70575214:A:G	16	70575214	A	G	0.891835	0.954471	0.0695418	0.0117277	37.23	1e-09	16:70891474:A:T	16:70891474:A:T
Gln	8:17375468:T:A	8	17375468	T	A	0.291231	0.97031	-0.0530292	0.00794708	43.6195	4e-11	8:17420369:G:A	8:17420369:G:A
Gln	8:17421156:C:A	8	17421156	C	A	0.997558	0.749282	0.464248	0.082213	34.0247	5.4e-09	8:17420369:G:A	8:17420369:G:A,8:17375468:T:A
Gln	12:47282279:G:GA	12	47282279	G	GA	0.696465	0.965053	-0.0460421	0.00822573	29.9687	4.4e-08	12:47184042:C:T	12:47184042:C:T
Gln	12:56880714:ACAGAGACTCGAGTAGTGGTGAGGTAGTGTTGTGT:A	12	56880714	ACAGAGACTCGAGTAGTGGTGAGGTAGTGTTGTGT	A	0.683427	0.97308	-0.0624467	0.0079372	61.8658	3.7e-15	12:56865338:A:G	12:56865338:A:G
Gly	2:211388124:G:A	2	211388124	G	A	0.303999	0.976808	0.0581507	0.00750342	60.5083	7.3e-15	2:211540507:C:A	2:211540507:C:A
Gly	2:211559536:G:A	2	211559536	G	A	0.854808	0.986009	-0.16223	0.0254101	41.5156	1.2e-10	2:211540507:C:A	2:211540507:C:A,2:211388124:G:A
Gly	2:211549856:G:A	2	211549856	G	A	0.854834	0.971702	0.941637	0.14646	40.1343	2.4e-10	2:211540507:C:A	2:211540507:C:A,2:211388124:G:A,2:211559536:G:A
Gly	3:125836673:G:A	3	125836673	G	A	0.602789	0.999178	0.0464774	0.00724895	49.4493	2e-12	3:125886323:C:T	3:125886323:C:T
Gly	16:81164437:A:C	16	81164437	A	C	0.978223	0.993172	0.226226	0.0252691	83.4329	6.6e-20	16:81140413:G:C	16:81140413:G:C
Gly	16:81120075:T:C	16	81120075	T	C	0.276199	0.964492	-0.0810512	0.0133669	33.5115	7.1e-09	16:81140413:G:C	16:81140413:G:C,16:81164437:A:C
Gly	16:79943022:G:T	16	79943022	G	T	0.750336	0.957074	-0.0486681	0.0083647	32.304	1.3e-08	16:81140413:G:C	16:81140413:G:C,16:81164437:A:C,16:81120075:T:C
His	12:96380878:C:T	12	96380878	C	T	0.993802	0.926448	-0.615511	0.0465498	175.842	3.9e-40	12:96370464:C:G	12:96370464:C:G
His	12:96390096:A:G	12	96390096	A	G	0.916032	0.857933	-0.16177	0.0139666	134.369	4.5e-31	12:96370464:C:G	12:96370464:C:G,12:96380878:C:T
His	12:96380932:G:A	12	96380932	G	A	0.998416	0.9929	-0.955872	0.0885226	117.724	2e-27	12:96370464:C:G	12:96370464:C:G,12:96380878:C:T,12:96390096:A:G
His	12:96369818:A:G	12	96369818	A	G	0.994214	0.783798	-0.512311	0.0521228	95.203	1.7e-22	12:96370464:C:G	12:96370464:C:G,12:96380878:C:T,12:96390096:A:G,12:96380932:G:A
His	12:96418509:T:C	12	96418509	T	C	0.614387	0.995588	0.062815	0.00746641	71.1997	3.2e-17	12:96370464:C:G	12:96370464:C:G,12:96380878:C:T,12:96390096:A:G,12:96380932:G:A,12:96369818:A:G
His	12:96331601:C:T	12	96331601	C	T	0.53387	0.994315	0.0624689	0.00753623	68.1861	1.5e-16	12:96370464:C:G	12:96370464:C:G,12:96380878:C:T,12:96390096:A:G,12:96380932:G:A,12:96369818:A:G,12:96418509:T:C
His	12:96227698:C:T	12	96227698	C	T	0.985301	0.945774	0.219707	0.0325923	44.3434	2.8e-11	12:96370464:C:G	12:96370464:C:G,12:96380878:C:T,12:96390096:A:G,12:96380932:G:A,12:96369818:A:G,12:96418509:T:C,12:96331601:C:T
Phe	12:103229385:C:A	12	103229385	C	A	0.949709	0.909716	0.131127	0.016687	61.9559	3.5e-15	12:103306579:C:T	12:103306579:C:T
Phe	12:103142988:TAAC:T	12	103142988	TAAC	T	0.996365	0.919785	-0.357229	0.0600049	34.7505	3.7e-09	12:103306579:C:T	12:103306579:C:T,12:103229385:C:A
Tyr	6:111597439:G:A	6	111597439	G	A	0.243582	0.972461	0.0460683	0.0082923	31.2796	2.2e-08	6:111487690:A:G	6:111487690:A:G
Citrate	5:14875648:A:T	5	14875648	A	T	0.41679	0.974319	0.057017	0.00698425	64.8377	8.1e-16	5:14710114:C:G	5:14710114:C:G
Citrate	16:72105702:C:T	16	72105702	C	T	0.0303692	0.82339	0.128227	0.0217419	35.39	2.7e-09	16:72095650:A:C	16:72095650:A:C
Citrate	17:6591752:C:A	17	6591752	C	A	0.144135	0.999704	-0.0837397	0.0100538	69.6904	6.9e-17	17:6612246:G:A	17:6612246:G:A
Citrate	17:6714805:T:G	17	6714805	T	G	0.828557	0.982365	-0.0655522	0.00910573	51.5904	6.8e-13	17:6612246:G:A	17:6612246:G:A,17:6591752:C:A
Citrate	17:6620138:ATAAT:A	17	6620138	ATAAT	A	0.913005	0.929285	-0.087464	0.0130992	43.9879	3.3e-11	17:6612246:G:A	17:6612246:G:A,17:6591752:C:A,17:6714805:T:G
Citrate	17:6657681:G:GT	17	6657681	G	GT	0.241361	0.957437	-0.0454191	0.00813197	32.1659	1.4e-08	17:6612246:G:A	17:6612246:G:A,17:6591752:C:A,17:6714805:T:G,17:6620138:ATAAT:A
Albumin	19:50027872:G:A	19	50027872	G	A	0.994907	0.784765	0.44225	0.0576911	59.4236	1.3e-14	19:50016759:C:T	19:50016759:C:T
GlycA	11:116649806:G:A	11	116649806	G	A	0.92513	0.96614	-0.12519	0.0143879	77.2677	1.5e-18	11:116662579:C:T	11:116662579:C:T
GlycA	11:116657561:C:T	11	116657561	C	T	0.554178	0.981088	0.0497405	0.00863318	32.2619	1.3e-08	11:116662579:C:T	11:116662579:C:T,11:116649806:G:A
GlycA	16:72088964:C:T	16	72088964	C	T	0.612286	0.985473	0.0636857	0.00783704	65.5103	5.8e-16	16:72079657:C:T	16:72079657:C:T
GlycA	16:71936174:T:G	16	71936174	T	G	0.983914	0.988792	0.211703	0.0274391	60.3218	8.1e-15	16:72079657:C:T	16:72079657:C:T,16:72088964:C:T
GlycA	16:72118730:G:A	16	72118730	G	A	0.982181	0.981263	-0.159992	0.0263441	36.8031	1.3e-09	16:72079657:C:T	16:72079657:C:T,16:72088964:C:T,16:71936174:T:G
XXL_VLDL_P	11:116611964:G:C	11	116611964	G	C	0.772514	0.991168	-0.111604	0.0110538	102.562	4.2e-24	11:116662579:C:T	11:116662579:C:T
XXL_VLDL_P	11:116649806:G:A	11	116649806	G	A	0.930806	0.96614	-0.164385	0.0183146	82.3525	1.1e-19	11:116662579:C:T	11:116662579:C:T,11:116611964:G:C
XXL_VLDL_P	19:45430280:C:G	19	45430280	C	G	0.403202	0.755754	-0.0647622	0.0100706	42.3492	7.6e-11	19:45412079:C:T	19:45412079:C:T
XXL_VLDL_PL	11:116611964:G:C	11	116611964	G	C	0.772428	0.991168	-0.11629	0.0110358	112.043	3.5e-26	11:116662579:C:T	11:116662579:C:T
XXL_VLDL_PL	11:116649806:G:A	11	116649806	G	A	0.930726	0.96614	-0.174497	0.0182839	93.5494	4e-22	11:116662579:C:T	11:116662579:C:T,11:116611964:G:C
XXL_VLDL_PL	19:45430280:C:G	19	45430280	C	G	0.403241	0.755754	-0.0609125	0.010049	37.7159	8.2e-10	19:45412079:C:T	19:45412079:C:T
XXL_VLDL_CE	11:116637677:G:T	11	116637677	G	T	0.771466	0.993774	-0.114233	0.0109765	109.978	9.9e-26	11:116662579:C:T	11:116662579:C:T
XXL_VLDL_CE	11:116649806:G:A	11	116649806	G	A	0.930789	0.96614	-0.175295	0.0182215	95.117	1.8e-22	11:116662579:C:T	11:116662579:C:T,11:116637677:G:T
XXL_VLDL_CE	19:45430280:C:G	19	45430280	C	G	0.403019	0.755754	-0.0731665	0.0100339	54.6763	1.4e-13	19:45412079:C:T	19:45412079:C:T
XXL_VLDL_FC	11:116611964:G:C	11	116611964	G	C	0.772461	0.991168	-0.117475	0.0110273	114.628	9.5e-27	11:116662579:C:T	11:116662579:C:T
XXL_VLDL_FC	11:116649806:G:A	11	116649806	G	A	0.930721	0.96614	-0.174457	0.0182682	93.6168	3.8e-22	11:116662579:C:T	11:116662579:C:T,11:116611964:G:C
XXL_VLDL_FC	19:45430280:C:G	19	45430280	C	G	0.403319	0.755754	-0.0652499	0.0100465	43.4844	4.3e-11	19:45412079:C:T	19:45412079:C:T
XXL_VLDL_TG	11:116611964:G:C	11	116611964	G	C	0.772535	0.991168	-0.0978868	0.0110939	77.4347	1.4e-18	11:116662579:C:T	11:116662579:C:T
XXL_VLDL_TG	11:116657667:C:T	11	116657667	C	T	0.930725	0.965471	-0.144411	0.0183867	63.3746	1.7e-15	11:116662579:C:T	11:116662579:C:T,11:116611964:G:C
XXL_VLDL_TG	15:58680178:T:C	15	58680178	T	C	0.483869	0.992948	0.0565329	0.00856814	43.8142	3.6e-11	15:58723426:A:G	15:58723426:A:G
XXL_VLDL_TG	19:45430280:C:G	19	45430280	C	G	0.40316	0.755754	-0.0593785	0.010071	35.2162	3e-09	19:45412079:C:T	19:45412079:C:T
XL_VLDL_P	11:116638854:T:C	11	116638854	T	C	0.768362	0.994208	-0.107965	0.0108413	99.7338	1.7e-23	11:116662579:C:T	11:116662579:C:T
XL_VLDL_P	11:116649806:G:A	11	116649806	G	A	0.93061	0.96614	-0.170541	0.0180207	90.7784	1.6e-21	11:116662579:C:T	11:116662579:C:T,11:116638854:T:C
XL_VLDL_PL	11:116667480:C:T	11	116667480	C	T	0.612465	0.97408	-0.0927785	0.00893203	107.564	3.3e-25	11:116662579:C:T	11:116662579:C:T
XL_VLDL_PL	11:116711350:G:A	11	116711350	G	A	0.830898	0.996662	0.0926646	0.0112423	66.1292	4.2e-16	11:116662579:C:T	11:116662579:C:T,11:116667480:C:T
XL_VLDL_PL	12:111629389:C:A	12	111629389	C	A	0.744011	0.820611	-0.0652467	0.0107265	36.0612	1.9e-09	12:109690842:C:T	12:109690842:C:T
XL_VLDL_CE	11:116667480:C:T	11	116667480	C	T	0.612637	0.97408	-0.0922128	0.00885948	109.73	1.1e-25	11:116663707:G:A	11:116663707:G:A
XL_VLDL_CE	11:116711350:G:A	11	116711350	G	A	0.83087	0.996662	0.0843982	0.0111506	56.6107	5.3e-14	11:116663707:G:A	11:116663707:G:A,11:116667480:C:T
XL_VLDL_CE	11:116661394:G:C	11	116661394	G	C	0.991147	0.906564	-0.281909	0.046655	37.2412	1e-09	11:116663707:G:A	11:116663707:G:A,11:116667480:C:T,11:116711350:G:A
XL_VLDL_CE	12:109690842:C:T	12	109690842	C	T	0.996653	0.892292	0.4694	0.0768947	37.6055	8.7e-10	12:111629389:C:A	12:111629389:C:A
XL_VLDL_CE	16:57017292:A:G	16	57017292	A	G	0.964884	0.99663	0.170689	0.0229884	57.0102	4.3e-14	16:56993161:G:A	16:56993161:G:A
XL_VLDL_CE	16:56884598:CTAAGATCTG:C	16	56884598	CTAAGATCTG	C	0.995612	0.974681	0.426296	0.0638529	44.739	2.3e-11	16:56993161:G:A	16:56993161:G:A,16:57017292:A:G
XL_VLDL_CE	19:45411941:T:C	19	45411941	T	C	0.905702	0.981323	-0.0868445	0.0149467	34.1118	5.2e-09	19:45430280:C:G	19:45430280:C:G
XL_VLDL_FC	11:116667480:C:T	11	116667480	C	T	0.612499	0.97408	-0.0934172	0.00893085	109.356	1.4e-25	11:116662579:C:T	11:116662579:C:T
XL_VLDL_FC	11:116711350:G:A	11	116711350	G	A	0.830861	0.996662	0.0920587	0.0112387	65.9082	4.7e-16	11:116662579:C:T	11:116662579:C:T,11:116667480:C:T
XL_VLDL_FC	12:109690842:C:T	12	109690842	C	T	0.996643	0.892292	0.478405	0.0772595	38.3695	5.9e-10	12:111629389:C:A	12:111629389:C:A
XL_VLDL_TG	11:116611964:G:C	11	116611964	G	C	0.772674	0.991168	-0.103456	0.0108785	89.7617	2.7e-21	11:116662579:C:T	11:116662579:C:T
XL_VLDL_TG	11:116649806:G:A	11	116649806	G	A	0.930428	0.96614	-0.164014	0.017975	85.4253	2.4e-20	11:116662579:C:T	11:116662579:C:T,11:116611964:G:C
XL_VLDL_TG	15:58680178:T:C	15	58680178	T	C	0.483904	0.992948	0.0638457	0.00842381	56.1428	6.7e-14	15:58723426:A:G	15:58723426:A:G
L_VLDL_P	11:116661488:C:T	11	116661488	C	T	0.772107	0.999664	-0.109158	0.0108487	101.958	5.7e-24	11:116663707:G:A	11:116663707:G:A
L_VLDL_P	11:116649806:G:A	11	116649806	G	A	0.930616	0.96614	-0.166682	0.0180059	86.4308	1.4e-20	11:116663707:G:A	11:116663707:G:A,11:116661488:C:T
L_VLDL_PL	11:116667480:C:T	11	116667480	C	T	0.612588	0.97408	-0.0911758	0.00890066	105.184	1.1e-24	11:116663707:G:A	11:116663707:G:A
L_VLDL_PL	11:116708413:C:T	11	116708413	C	T	0.831682	0.984849	0.0902432	0.0112985	62.8775	2.2e-15	11:116663707:G:A	11:116663707:G:A,11:116667480:C:T
L_VLDL_CE	11:116661488:C:T	11	116661488	C	T	0.772408	0.999664	-0.110127	0.0107685	106.337	6.2e-25	11:116663707:G:A	11:116663707:G:A
L_VLDL_CE	11:116649806:G:A	11	116649806	G	A	0.930304	0.96614	-0.174761	0.0178157	96.9283	7.2e-23	11:116663707:G:A	11:116663707:G:A,11:116661488:C:T
L_VLDL_CE	11:116661394:G:C	11	116661394	G	C	0.991164	0.906564	-0.290979	0.0466078	39.6302	3.1e-10	11:116663707:G:A	11:116663707:G:A,11:116661488:C:T,11:116649806:G:A
L_VLDL_CE	12:109690842:C:T	12	109690842	C	T	0.996655	0.892292	0.453153	0.0768962	34.4912	4.3e-09	12:111629389:C:A	12:111629389:C:A
L_VLDL_CE	16:57017292:A:G	16	57017292	A	G	0.96492	0.99663	0.144176	0.0230019	40.9061	1.6e-10	16:56993161:G:A	16:56993161:G:A
L_VLDL_FC	11:116667337:C:T	11	116667337	C	T	0.608195	0.975846	-0.0894338	0.00887095	101.803	6.1e-24	11:116663707:G:A	11:116663707:G:A
L_VLDL_FC	11:116708413:C:T	11	116708413	C	T	0.831714	0.984849	0.0886499	0.0112709	60.3725	7.9e-15	11:116663707:G:A	11:116663707:G:A,11:116667337:C:T
L_VLDL_FC	16:57017292:A:G	16	57017292	A	G	0.964869	0.99663	0.12423	0.0230216	30.2999	3.7e-08	16:56993161:G:A	16:56993161:G:A
L_VLDL_TG	11:116667480:C:T	11	116667480	C	T	0.612533	0.97408	-0.0828198	0.00887282	85.4087	2.4e-20	11:116662579:C:T	11:116662579:C:T
L_VLDL_TG	11:116711350:G:A	11	116711350	G	A	0.830893	0.996662	0.0842581	0.0111702	56.0095	7.2e-14	11:116662579:C:T	11:116662579:C:T,11:116667480:C:T
L_VLDL_TG	15:58680178:T:C	15	58680178	T	C	0.483845	0.992948	0.0783174	0.00835444	86.4473	1.4e-20	15:58723426:A:G	15:58723426:A:G
M_VLDL_P	11:116667480:C:T	11	116667480	C	T	0.612668	0.97408	-0.0865627	0.00882375	95.9182	1.2e-22	11:116663707:G:A	11:116663707:G:A
M_VLDL_P	11:116664040:G:A	11	116664040	G	A	0.388779	0.975158	-0.0729594	0.0107615	46.8878	7.5e-12	11:116663707:G:A	11:116663707:G:A,11:116667480:C:T
M_VLDL_P	11:116661394:G:C	11	116661394	G	C	0.991191	0.906564	-0.25463	0.0466682	30.2009	3.9e-08	11:116663707:G:A	11:116663707:G:A,11:116667480:C:T,11:116664040:G:A
M_VLDL_P	19:45430280:C:G	19	45430280	C	G	0.402859	0.755754	-0.0649508	0.0100207	42.9361	5.7e-11	19:45411941:T:C	19:45411941:T:C
M_VLDL_PL	11:116667480:C:T	11	116667480	C	T	0.612492	0.97408	-0.0872009	0.00881119	97.1005	6.6e-23	11:116663707:G:A	11:116663707:G:A
M_VLDL_PL	11:116664040:G:A	11	116664040	G	A	0.388819	0.975158	-0.0714706	0.0107435	45.3003	1.7e-11	11:116663707:G:A	11:116663707:G:A,11:116667480:C:T
M_VLDL_PL	11:116661394:G:C	11	116661394	G	C	0.991178	0.906564	-0.258425	0.0465843	31.134	2.4e-08	11:116663707:G:A	11:116663707:G:A,11:116667480:C:T,11:116664040:G:A
M_VLDL_PL	19:45430280:C:G	19	45430280	C	G	0.402907	0.755754	-0.0624615	0.010006	39.7384	2.9e-10	19:45411941:T:C	19:45411941:T:C
M_VLDL_PL	19:45414399:C:A	19	45414399	C	A	0.955422	0.975369	0.12268	0.0208111	34.2759	4.8e-09	19:45411941:T:C	19:45411941:T:C,19:45430280:C:G
M_VLDL_CE	1:55505604:G:A	1	55505604	G	A	0.991321	0.819205	-0.460834	0.0508924	86.0068	1.8e-20	1:55509585:C:T	1:55509585:C:T
M_VLDL_CE	1:55485098:T:C	1	55485098	T	C	0.826582	0.93427	0.0711338	0.0114183	39.6704	3e-10	1:55509585:C:T	1:55509585:C:T,1:55505604:G:A
M_VLDL_CE	2:21303220:G:GA	2	21303220	G	GA	0.907832	0.98248	-0.0851869	0.0145785	33.6004	6.8e-09	2:21242731:G:A	2:21242731:G:A
M_VLDL_CE	19:45430280:C:G	19	45430280	C	G	0.402826	0.755754	-0.0831359	0.00984469	71.3568	3e-17	19:45412079:C:T	19:45412079:C:T
M_VLDL_FC	1:55505604:G:A	1	55505604	G	A	0.991315	0.819205	-0.301884	0.0504954	37.6525	8.5e-10	1:55509585:C:T	1:55509585:C:T
M_VLDL_FC	11:116661488:C:T	11	116661488	C	T	0.772446	0.999664	-0.0976239	0.010719	82.7011	9.5e-20	11:116663707:G:A	11:116663707:G:A
M_VLDL_FC	11:116649806:G:A	11	116649806	G	A	0.92986	0.96614	-0.147791	0.017671	69.4899	7.7e-17	11:116663707:G:A	11:116663707:G:A,11:116661488:C:T
M_VLDL_FC	11:116661394:G:C	11	116661394	G	C	0.991197	0.906564	-0.254719	0.0465104	30.5034	3.3e-08	11:116663707:G:A	11:116663707:G:A,11:116661488:C:T,11:116649806:G:A
M_VLDL_FC	19:11350488:C:T	19	11350488	C	T	0.731399	0.999675	0.0535229	0.00936891	35.7348	2.3e-09	19:11253886:CA:C	19:11253886:CA:C
M_VLDL_FC	19:45400747:T:A	19	45400747	T	A	0.945245	0.978502	0.122357	0.0185707	42.0486	8.9e-11	19:45411941:T:C	19:45411941:T:C
M_VLDL_FC	19:45430280:C:G	19	45430280	C	G	0.402951	0.755754	-0.0686062	0.010045	47.1094	6.7e-12	19:45411941:T:C	19:45411941:T:C,19:45400747:T:A
M_VLDL_TG	11:116667337:C:T	11	116667337	C	T	0.608172	0.975846	-0.0874683	0.00882497	96.931	7.2e-23	11:116662579:C:T	11:116662579:C:T
M_VLDL_TG	11:116708413:C:T	11	116708413	C	T	0.831569	0.984849	0.0819035	0.0112115	52.6531	4e-13	11:116662579:C:T	11:116662579:C:T,11:116667337:C:T
M_VLDL_TG	15:58680178:T:C	15	58680178	T	C	0.483722	0.992948	0.0488075	0.00836359	32.8765	9.8e-09	15:58723426:A:G	15:58723426:A:G
S_VLDL_P	11:116661488:C:T	11	116661488	C	T	0.772398	0.999664	-0.112494	0.0107162	112.932	2.2e-26	11:116663707:G:A	11:116663707:G:A
S_VLDL_P	11:116649806:G:A	11	116649806	G	A	0.930177	0.96614	-0.168022	0.0177037	90.3844	2e-21	11:116663707:G:A	11:116663707:G:A,11:116661488:C:T
S_VLDL_P	11:116661394:G:C	11	116661394	G	C	0.991189	0.906564	-0.296534	0.0464426	42.2806	7.9e-11	11:116663707:G:A	11:116663707:G:A,11:116661488:C:T,11:116649806:G:A
S_VLDL_PL	11:116661488:C:T	11	116661488	C	T	0.772427	0.999664	-0.103798	0.010687	95.8682	1.2e-22	11:116663707:G:A	11:116663707:G:A
S_VLDL_PL	11:116649806:G:A	11	116649806	G	A	0.929923	0.96614	-0.153918	0.0176252	75.1381	4.4e-18	11:116663707:G:A	11:116663707:G:A,11:116661488:C:T
S_VLDL_PL	11:116661394:G:C	11	116661394	G	C	0.9912	0.906564	-0.272128	0.0463559	35.7122	2.3e-09	11:116663707:G:A	11:116663707:G:A,11:116661488:C:T,11:116649806:G:A
S_VLDL_PL	19:45411941:T:C	19	45411941	T	C	0.905547	0.981323	-0.0840584	0.014804	31.5225	2e-08	19:45430280:C:G	19:45430280:C:G
S_VLDL_CE	11:116638854:T:C	11	116638854	T	C	0.768756	0.994208	-0.094142	0.010704	81.4758	1.8e-19	11:116663707:G:A	11:116663707:G:A
S_VLDL_CE	11:116649806:G:A	11	116649806	G	A	0.929804	0.96614	-0.133728	0.017693	57.1354	4.1e-14	11:116663707:G:A	11:116663707:G:A,11:116638854:T:C
S_VLDL_CE	11:116661394:G:C	11	116661394	G	C	0.991203	0.906564	-0.267424	0.0466033	34.7808	3.7e-09	11:116663707:G:A	11:116663707:G:A,11:116638854:T:C,11:116649806:G:A
S_VLDL_CE	12:109690842:C:T	12	109690842	C	T	0.99666	0.892292	0.428749	0.0765063	30.5035	3.3e-08	12:111629389:C:A	12:111629389:C:A
S_VLDL_CE	16:57017292:A:G	16	57017292	A	G	0.964883	0.99663	0.18766	0.0228274	71.5436	2.7e-17	16:56993161:G:A	16:56993161:G:A
S_VLDL_CE	16:56884598:CTAAGATCTG:C	16	56884598	CTAAGATCTG	C	0.995621	0.974681	0.479398	0.0634583	57.24	3.9e-14	16:56993161:G:A	16:56993161:G:A,16:57017292:A:G
S_VLDL_CE	16:57000885:G:A	16	57000885	G	A	0.898752	0.995878	-0.0811414	0.0139945	33.0245	9.1e-09	16:56993161:G:A	16:56993161:G:A,16:57017292:A:G,16:56884598:CTAAGATCTG:C
S_VLDL_FC	1:55505604:G:A	1	55505604	G	A	0.991336	0.819205	-0.314256	0.0504849	41.0667	1.5e-10	1:55509585:C:T	1:55509585:C:T
S_VLDL_FC	11:116661488:C:T	11	116661488	C	T	0.772508	0.999664	-0.0913639	0.0107121	74.3409	6.6e-18	11:116663707:G:A	11:116663707:G:A
S_VLDL_FC	11:116649806:G:A	11	116649806	G	A	0.929778	0.96614	-0.12812	0.0176574	51.5828	6.9e-13	11:116663707:G:A	11:116663707:G:A,11:116661488:C:T
S_VLDL_FC	19:45414399:C:A	19	45414399	C	A	0.95541	0.975369	0.136545	0.020484	44.6189	2.4e-11	19:45411941:T:C	19:45411941:T:C
S_VLDL_FC	19:45430280:C:G	19	45430280	C	G	0.402822	0.755754	-0.0717471	0.0101041	50.5815	1.1e-12	19:45411941:T:C	19:45411941:T:C,19:45414399:C:A
S_VLDL_TG	11:116661488:C:T	11	116661488	C	T	0.772377	0.999664	-0.11535	0.0108223	116.409	3.9e-27	11:116662579:C:T	11:116662579:C:T
S_VLDL_TG	11:116649806:G:A	11	116649806	G	A	0.930227	0.96614	-0.169399	0.0178842	90.9419	1.5e-21	11:116662579:C:T	11:116662579:C:T,11:116661488:C:T
S_VLDL_TG	11:116661394:G:C	11	116661394	G	C	0.991186	0.906564	-0.28366	0.0468671	37.6764	8.4e-10	11:116662579:C:T	11:116662579:C:T,11:116661488:C:T,11:116649806:G:A
S_VLDL_TG	19:45430280:C:G	19	45430280	C	G	0.402804	0.755754	-0.0604598	0.00992954	37.7445	8.1e-10	19:45412079:C:T	19:45412079:C:T
XS_VLDL_P	1:55505604:G:A	1	55505604	G	A	0.991342	0.819205	-0.291104	0.050048	37.6718	8.4e-10	1:55509585:C:T	1:55509585:C:T
XS_VLDL_P	2:21252534:G:A	2	21252534	G	A	0.869875	0.998836	0.0717074	0.0122237	35.2405	2.9e-09	2:21242731:G:A	2:21242731:G:A
XS_VLDL_P	11:116660768:G:A	11	116660768	G	A	0.757531	0.995485	-0.0761346	0.0105183	59.3685	1.3e-14	11:116663707:G:A	11:116663707:G:A
XS_VLDL_P	15:58680178:T:C	15	58680178	T	C	0.484174	0.992948	-0.161078	0.00813241	407.591	1.2e-90	15:58723675:C:T	15:58723675:C:T
XS_VLDL_P	15:58576350:A:T	15	58576350	A	T	0.463933	0.975273	-0.0713698	0.00825574	74.1567	7.2e-18	15:58723675:C:T	15:58723675:C:T,15:58680178:T:C
XS_VLDL_P	15:58702763:C:T	15	58702763	C	T	0.748367	0.969793	0.0955992	0.0111763	71.3063	3.1e-17	15:58723675:C:T	15:58723675:C:T,15:58680178:T:C,15:58576350:A:T
XS_VLDL_P	15:58833993:G:A	15	58833993	G	A	0.763274	0.976592	-0.0801629	0.00957911	73.0289	1.3e-17	15:58723675:C:T	15:58723675:C:T,15:58680178:T:C,15:58576350:A:T,15:58702763:C:T
XS_VLDL_P	15:58677908:C:T	15	58677908	C	T	0.925993	0.985066	0.122929	0.0160783	60.1089	9e-15	15:58723675:C:T	15:58723675:C:T,15:58680178:T:C,15:58576350:A:T,15:58702763:C:T,15:58833993:G:A
XS_VLDL_P	15:58702656:C:T	15	58702656	C	T	0.968668	0.881409	-0.176967	0.0254038	49.1707	2.3e-12	15:58723675:C:T	15:58723675:C:T,15:58680178:T:C,15:58576350:A:T,15:58702763:C:T,15:58833993:G:A,15:58677908:C:T
XS_VLDL_P	15:58854417:C:G	15	58854417	C	G	0.19824	0.917797	0.0641565	0.0104925	38.6446	5.1e-10	15:58723675:C:T	15:58723675:C:T,15:58680178:T:C,15:58576350:A:T,15:58702763:C:T,15:58833993:G:A,15:58677908:C:T,15:58702656:C:T
XS_VLDL_P	15:58717428:T:C	15	58717428	T	C	0.563693	0.973716	-0.0493444	0.00864583	34.2459	4.9e-09	15:58723675:C:T	15:58723675:C:T,15:58680178:T:C,15:58576350:A:T,15:58702763:C:T,15:58833993:G:A,15:58677908:C:T,15:58702656:C:T,15:58854417:C:G
XS_VLDL_P	16:56987015:C:T	16	56987015	C	T	0.795239	0.992804	0.060352	0.0102763	37.2346	1e-09	16:57017292:A:G	16:57017292:A:G
XS_VLDL_P	19:11350488:C:T	19	11350488	C	T	0.731571	0.999675	0.0548124	0.00927356	39.3398	3.6e-10	19:11253886:CA:C	19:11253886:CA:C
XS_VLDL_P	19:45414399:C:A	19	45414399	C	A	0.955323	0.975369	0.124854	0.0204445	39.9733	2.6e-10	19:45430280:C:G	19:45430280:C:G
XS_VLDL_PL	11:116620129:G:A	11	116620129	G	A	0.776489	0.992335	-0.0820844	0.0107054	67.3314	2.3e-16	11:116663707:G:A	11:116663707:G:A
XS_VLDL_PL	11:116622299:G:A	11	116622299	G	A	0.927863	0.965405	-0.107704	0.017221	40.7368	1.7e-10	11:116663707:G:A	11:116663707:G:A,11:116620129:G:A
XS_VLDL_PL	11:116661394:G:C	11	116661394	G	C	0.991196	0.906564	-0.247335	0.0461475	32.7841	1e-08	11:116663707:G:A	11:116663707:G:A,11:116620129:G:A,11:116622299:G:A
XS_VLDL_PL	15:58680178:T:C	15	58680178	T	C	0.48407	0.992948	-0.166798	0.00812745	439.376	1.5e-97	15:58723939:G:A	15:58723939:G:A
XS_VLDL_PL	15:58576350:A:T	15	58576350	A	T	0.463861	0.975273	-0.0758054	0.00824922	82.7134	9.5e-20	15:58723939:G:A	15:58723939:G:A,15:58680178:T:C
XS_VLDL_PL	15:58702763:C:T	15	58702763	C	T	0.748435	0.969793	0.09949	0.011169	77.2134	1.5e-18	15:58723939:G:A	15:58723939:G:A,15:58680178:T:C,15:58576350:A:T
XS_VLDL_PL	15:58833993:G:A	15	58833993	G	A	0.763282	0.976592	-0.0809891	0.0095692	75.7552	3.2e-18	15:58723939:G:A	15:58723939:G:A,15:58680178:T:C,15:58576350:A:T,15:58702763:C:T
XS_VLDL_PL	15:58677908:C:T	15	58677908	C	T	0.925941	0.985066	0.127794	0.016055	66.4137	3.7e-16	15:58723939:G:A	15:58723939:G:A,15:58680178:T:C,15:58576350:A:T,15:58702763:C:T,15:58833993:G:A
XS_VLDL_PL	15:58702656:C:T	15	58702656	C	T	0.968649	0.881409	-0.182048	0.0253618	51.5057	7.1e-13	15:58723939:G:A	15:58723939:G:A,15:58680178:T:C,15:58576350:A:T,15:58702763:C:T,15:58833993:G:A,15:58677908:C:T
XS_VLDL_PL	15:58854417:C:G	15	58854417	C	G	0.198265	0.917797	0.0722642	0.010479	49.2445	2.3e-12	15:58723939:G:A	15:58723939:G:A,15:58680178:T:C,15:58576350:A:T,15:58702763:C:T,15:58833993:G:A,15:58677908:C:T,15:58702656:C:T
XS_VLDL_PL	15:58717428:T:C	15	58717428	T	C	0.563679	0.973716	-0.0516573	0.0086478	37.5484	8.9e-10	15:58723939:G:A	15:58723939:G:A,15:58680178:T:C,15:58576350:A:T,15:58702763:C:T,15:58833993:G:A,15:58677908:C:T,15:58702656:C:T,15:58854417:C:G
XS_VLDL_PL	16:57017292:A:G	16	57017292	A	G	0.964909	0.99663	0.146202	0.0225878	51.9384	5.7e-13	16:56993161:G:A	16:56993161:G:A
XS_VLDL_PL	19:11253886:CA:C	19	11253886	CA	C	0.333383	0.979265	-0.0493622	0.00878357	32.185	1.4e-08	19:11350488:C:T	19:11350488:C:T
XS_VLDL_CE	1:55505604:G:A	1	55505604	G	A	0.991317	0.819205	-0.40968	0.0499211	74.4754	6.1e-18	1:55509585:C:T	1:55509585:C:T
XS_VLDL_CE	1:55521313:G:T	1	55521313	G	T	0.24144	0.971198	-0.0543094	0.0097422	31.6518	1.8e-08	1:55509585:C:T	1:55509585:C:T,1:55505604:G:A
XS_VLDL_CE	2:21247065:T:A	2	21247065	T	A	0.869275	0.995017	0.0802881	0.0122237	43.5387	4.2e-11	2:21242731:G:A	2:21242731:G:A
XS_VLDL_CE	2:21333932:A:C	2	21333932	A	C	0.768182	0.926208	-0.0624414	0.0117319	29.8747	4.6e-08	2:21242731:G:A	2:21242731:G:A,2:21247065:T:A
XS_VLDL_CE	15:58680178:T:C	15	58680178	T	C	0.483863	0.992948	-0.148068	0.00815676	339.627	7.7e-76	15:58723675:C:T	15:58723675:C:T
XS_VLDL_CE	15:58576296:C:T	15	58576296	C	T	0.808891	0.993508	0.0747335	0.0104087	54.6225	1.5e-13	15:58723675:C:T	15:58723675:C:T,15:58680178:T:C
XS_VLDL_CE	15:58833993:G:A	15	58833993	G	A	0.76322	0.976592	-0.0675105	0.00962833	48.7786	2.9e-12	15:58723675:C:T	15:58723675:C:T,15:58680178:T:C,15:58576296:C:T
XS_VLDL_CE	15:58702656:C:T	15	58702656	C	T	0.968638	0.881409	-0.168976	0.0253301	43.5701	4.1e-11	15:58723675:C:T	15:58723675:C:T,15:58680178:T:C,15:58576296:C:T,15:58833993:G:A
XS_VLDL_CE	15:58702763:C:T	15	58702763	C	T	0.748494	0.969793	0.0722743	0.01115	41.7334	1e-10	15:58723675:C:T	15:58723675:C:T,15:58680178:T:C,15:58576296:C:T,15:58833993:G:A,15:58702656:C:T
XS_VLDL_CE	15:58678512:C:T	15	58678512	C	T	0.792239	0.999688	-0.0676867	0.0117381	34.498	4.3e-09	15:58723675:C:T	15:58723675:C:T,15:58680178:T:C,15:58576296:C:T,15:58833993:G:A,15:58702656:C:T,15:58702763:C:T
XS_VLDL_CE	15:58682496:G:C	15	58682496	G	C	0.838438	0.993882	-0.0879591	0.0150327	35.56	2.5e-09	15:58723675:C:T	15:58723675:C:T,15:58680178:T:C,15:58576296:C:T,15:58833993:G:A,15:58702656:C:T,15:58702763:C:T,15:58678512:C:T
XS_VLDL_CE	19:45430280:C:G	19	45430280	C	G	0.402745	0.755754	-0.0781509	0.00966872	67.9246	1.7e-16	19:45412079:C:T	19:45412079:C:T
XS_VLDL_FC	1:55505604:G:A	1	55505604	G	A	0.991307	0.819205	-0.314412	0.0499114	43.5538	4.1e-11	1:55509585:C:T	1:55509585:C:T
XS_VLDL_FC	2:21252534:G:A	2	21252534	G	A	0.86984	0.998836	0.0670032	0.0122184	30.4809	3.4e-08	2:21242731:G:A	2:21242731:G:A
XS_VLDL_FC	11:116660768:G:A	11	116660768	G	A	0.75749	0.995485	-0.0734036	0.0105209	54.5856	1.5e-13	11:116663707:G:A	11:116663707:G:A
XS_VLDL_FC	15:58680178:T:C	15	58680178	T	C	0.484088	0.992948	-0.154517	0.00814	374.744	1.7e-83	15:58723675:C:T	15:58723675:C:T
XS_VLDL_FC	15:58576350:A:T	15	58576350	A	T	0.463857	0.975273	-0.0692107	0.00826749	69.6549	7.1e-17	15:58723675:C:T	15:58723675:C:T,15:58680178:T:C
XS_VLDL_FC	15:58702763:C:T	15	58702763	C	T	0.748444	0.969793	0.0924202	0.0111948	66.799	3e-16	15:58723675:C:T	15:58723675:C:T,15:58680178:T:C,15:58576350:A:T
XS_VLDL_FC	15:58833993:G:A	15	58833993	G	A	0.763274	0.976592	-0.0767094	0.00959478	66.9329	2.8e-16	15:58723675:C:T	15:58723675:C:T,15:58680178:T:C,15:58576350:A:T,15:58702763:C:T
XS_VLDL_FC	15:58677908:C:T	15	58677908	C	T	0.925951	0.985066	0.118835	0.0160991	56.1909	6.6e-14	15:58723675:C:T	15:58723675:C:T,15:58680178:T:C,15:58576350:A:T,15:58702763:C:T,15:58833993:G:A
XS_VLDL_FC	15:58702656:C:T	15	58702656	C	T	0.968645	0.881409	-0.171356	0.0254402	45.4381	1.6e-11	15:58723675:C:T	15:58723675:C:T,15:58680178:T:C,15:58576350:A:T,15:58702763:C:T,15:58833993:G:A,15:58677908:C:T
XS_VLDL_FC	15:58854417:C:G	15	58854417	C	G	0.198233	0.917797	0.0611523	0.0105129	35.3355	2.8e-09	15:58723675:C:T	15:58723675:C:T,15:58680178:T:C,15:58576350:A:T,15:58702763:C:T,15:58833993:G:A,15:58677908:C:T,15:58702656:C:T
XS_VLDL_FC	15:58717428:T:C	15	58717428	T	C	0.563718	0.973716	-0.046985	0.00866363	31.2504	2.3e-08	15:58723675:C:T	15:58723675:C:T,15:58680178:T:C,15:58576350:A:T,15:58702763:C:T,15:58833993:G:A,15:58677908:C:T,15:58702656:C:T,15:58854417:C:G
XS_VLDL_FC	16:56987015:C:T	16	56987015	C	T	0.795258	0.992804	0.0693893	0.010271	49.0799	2.5e-12	16:57017292:A:G	16:57017292:A:G
XS_VLDL_FC	19:11350488:C:T	19	11350488	C	T	0.731522	0.999675	0.0510127	0.0092702	33.9474	5.7e-09	19:11253886:CA:C	19:11253886:CA:C
XS_VLDL_TG	11:116660768:G:A	11	116660768	G	A	0.757433	0.995485	-0.097982	0.0106151	94.1813	2.9e-22	11:116663707:G:A	11:116663707:G:A
XS_VLDL_TG	11:116649806:G:A	11	116649806	G	A	0.930094	0.96614	-0.154014	0.0177407	77.7074	1.2e-18	11:116663707:G:A	11:116663707:G:A,11:116660768:G:A
XS_VLDL_TG	11:116661394:G:C	11	116661394	G	C	0.991183	0.906564	-0.28597	0.0465919	39.4628	3.3e-10	11:116663707:G:A	11:116663707:G:A,11:116660768:G:A,11:116649806:G:A
XS_VLDL_TG	11:116703146:C:T	11	116703146	C	T	0.502188	0.981873	0.0525819	0.00952738	31.4013	2.1e-08	11:116663707:G:A	11:116663707:G:A,11:116660768:G:A,11:116649806:G:A,11:116661394:G:C
XS_VLDL_TG	15:58680178:T:C	15	58680178	T	C	0.48414	0.992948	-0.134225	0.00831106	273.938	1.6e-61	15:58723939:G:A	15:58723939:G:A
XS_VLDL_TG	15:58576350:A:T	15	58576350	A	T	0.463722	0.975273	-0.0718131	0.00845031	70.6947	4.2e-17	15:58723939:G:A	15:58723939:G:A,15:58680178:T:C
XS_VLDL_TG	15:58833993:G:A	15	58833993	G	A	0.763206	0.976592	-0.0698695	0.00981764	51.9331	5.7e-13	15:58723939:G:A	15:58723939:G:A,15:58680178:T:C,15:58576350:A:T
XS_VLDL_TG	15:58702763:C:T	15	58702763	C	T	0.748276	0.969793	0.0830108	0.0114396	50.5243	1.2e-12	15:58723939:G:A	15:58723939:G:A,15:58680178:T:C,15:58576350:A:T,15:58833993:G:A
XS_VLDL_TG	15:58676884:G:A	15	58676884	G	A	0.926555	0.98267	0.105701	0.0165539	41.6138	1.1e-10	15:58723939:G:A	15:58723939:G:A,15:58680178:T:C,15:58576350:A:T,15:58833993:G:A,15:58702763:C:T
XS_VLDL_TG	15:58854280:T:A	15	58854280	T	A	0.201604	0.917548	0.0691732	0.0107079	41.5651	1.1e-10	15:58723939:G:A	15:58723939:G:A,15:58680178:T:C,15:58576350:A:T,15:58833993:G:A,15:58702763:C:T,15:58676884:G:A
XS_VLDL_TG	15:58702656:C:T	15	58702656	C	T	0.968734	0.881409	-0.151582	0.0260505	33.2176	8.2e-09	15:58723939:G:A	15:58723939:G:A,15:58680178:T:C,15:58576350:A:T,15:58833993:G:A,15:58702763:C:T,15:58676884:G:A,15:58854280:T:A
XS_VLDL_TG	19:45430280:C:G	19	45430280	C	G	0.402883	0.755754	-0.0600514	0.00985318	38.2452	6.2e-10	19:45412079:C:T	19:45412079:C:T
IDL_P	1:55505604:G:A	1	55505604	G	A	0.991333	0.819205	-0.438404	0.0505166	80.4029	3.1e-19	1:55509585:C:T	1:55509585:C:T
IDL_P	1:55485098:T:C	1	55485098	T	C	0.826474	0.93427	0.0663486	0.0113223	34.3981	4.5e-09	1:55509585:C:T	1:55509585:C:T,1:55505604:G:A
IDL_P	2:21252534:G:A	2	21252534	G	A	0.869858	0.998836	0.0805297	0.012339	43.0749	5.3e-11	2:21242731:G:A	2:21242731:G:A
IDL_P	2:21333932:A:C	2	21333932	A	C	0.768096	0.926208	-0.0654075	0.0118842	31.5367	2e-08	2:21242731:G:A	2:21242731:G:A,2:21252534:G:A
IDL_P	15:58680178:T:C	15	58680178	T	C	0.483819	0.992948	-0.0858364	0.00830678	109.987	9.9e-26	15:58723675:C:T	15:58723675:C:T
IDL_P	19:45411941:T:C	19	45411941	T	C	0.90563	0.981323	-0.12286	0.014325	78.2247	9.2e-19	19:45412079:C:T	19:45412079:C:T
IDL_P	19:45430280:C:G	19	45430280	C	G	0.402783	0.755754	-0.0693197	0.0100627	46.1543	1.1e-11	19:45412079:C:T	19:45412079:C:T,19:45411941:T:C
IDL_PL	1:55505604:G:A	1	55505604	G	A	0.991317	0.819205	-0.445086	0.050204	84.6828	3.5e-20	1:55509585:C:T	1:55509585:C:T
IDL_PL	1:55489542:C:T	1	55489542	C	T	0.889444	0.969122	0.079294	0.0133895	34.659	3.9e-09	1:55509585:C:T	1:55509585:C:T,1:55505604:G:A
IDL_PL	2:21125165:G:A	2	21125165	G	A	0.810502	0.991664	0.0782659	0.0106255	55.8636	7.8e-14	2:21242731:G:A	2:21242731:G:A
IDL_PL	2:21303220:G:GA	2	21303220	G	GA	0.907927	0.98248	-0.0774287	0.0144187	31.6152	1.9e-08	2:21242731:G:A	2:21242731:G:A,2:21125165:G:A
IDL_PL	15:58680178:T:C	15	58680178	T	C	0.483842	0.992948	-0.103939	0.00825704	163.396	2e-37	15:58723675:C:T	15:58723675:C:T
IDL_PL	19:45430280:C:G	19	45430280	C	G	0.402702	0.755754	-0.0730444	0.00969229	58.5339	2e-14	19:45412079:C:T	19:45412079:C:T
IDL_CE	1:55505604:G:A	1	55505604	G	A	0.991325	0.819205	-0.411212	0.0502129	70.1538	5.5e-17	1:55509585:C:T	1:55509585:C:T
IDL_CE	2:21247065:T:A	2	21247065	T	A	0.869366	0.995017	0.078812	0.0122807	41.4145	1.2e-10	2:21242731:G:A	2:21242731:G:A
IDL_CE	15:58680178:T:C	15	58680178	T	C	0.483691	0.992948	-0.0782905	0.00826084	91.522	1.1e-21	15:58723675:C:T	15:58723675:C:T
IDL_CE	19:45411941:T:C	19	45411941	T	C	0.905604	0.981323	-0.091602	0.0142002	43.6944	3.8e-11	19:45412079:C:T	19:45412079:C:T
IDL_FC	1:55505604:G:A	1	55505604	G	A	0.991321	0.819205	-0.440532	0.0501551	82.4692	1.1e-19	1:55509585:C:T	1:55509585:C:T
IDL_FC	1:55489542:C:T	1	55489542	C	T	0.889443	0.969122	0.0840659	0.0133741	39.0763	4.1e-10	1:55509585:C:T	1:55509585:C:T,1:55505604:G:A
IDL_FC	2:21125165:G:A	2	21125165	G	A	0.810501	0.991664	0.0773906	0.0106064	53.7477	2.3e-13	2:21242731:G:A	2:21242731:G:A
IDL_FC	15:58680178:T:C	15	58680178	T	C	0.483719	0.992948	-0.10329	0.0082433	160.209	1e-36	15:58723675:C:T	15:58723675:C:T
IDL_FC	19:45430280:C:G	19	45430280	C	G	0.40274	0.755754	-0.0643175	0.00965984	46.8632	7.6e-12	19:45412079:C:T	19:45412079:C:T
IDL_TG	11:116599504:T:C	11	116599504	T	C	0.776742	0.99203	-0.0780994	0.0106817	63.7047	1.4e-15	11:116663707:G:A	11:116663707:G:A
IDL_TG	11:116622299:G:A	11	116622299	G	A	0.928002	0.965405	-0.130492	0.0172452	59.9541	9.7e-15	11:116663707:G:A	11:116663707:G:A,11:116599504:T:C
IDL_TG	11:116661394:G:C	11	116661394	G	C	0.991185	0.906564	-0.248847	0.0461465	31.6816	1.8e-08	11:116663707:G:A	11:116663707:G:A,11:116599504:T:C,11:116622299:G:A
IDL_TG	15:58680178:T:C	15	58680178	T	C	0.484296	0.992948	-0.182248	0.0081292	518.882	7.4e-115	15:58723939:G:A	15:58723939:G:A
IDL_TG	15:58576350:A:T	15	58576350	A	T	0.463789	0.975273	-0.0885344	0.00823656	113.583	1.6e-26	15:58723939:G:A	15:58723939:G:A,15:58680178:T:C
IDL_TG	15:58833993:G:A	15	58833993	G	A	0.763296	0.976592	-0.0896614	0.00956099	91.4318	1.2e-21	15:58723939:G:A	15:58723939:G:A,15:58680178:T:C,15:58576350:A:T
IDL_TG	15:58702763:C:T	15	58702763	C	T	0.748131	0.969793	0.105969	0.0111267	86.9814	1.1e-20	15:58723939:G:A	15:58723939:G:A,15:58680178:T:C,15:58576350:A:T,15:58833993:G:A
IDL_TG	15:58676884:G:A	15	58676884	G	A	0.92655	0.98267	0.132299	0.016099	68.7389	1.1e-16	15:58723939:G:A	15:58723939:G:A,15:58680178:T:C,15:58576350:A:T,15:58833993:G:A,15:58702763:C:T
IDL_TG	15:58854280:T:A	15	58854280	T	A	0.201754	0.917548	0.0794489	0.0104024	58.8611	1.7e-14	15:58723939:G:A	15:58723939:G:A,15:58680178:T:C,15:58576350:A:T,15:58833993:G:A,15:58702763:C:T,15:58676884:G:A
IDL_TG	15:58702656:C:T	15	58702656	C	T	0.968743	0.881409	-0.186413	0.0253174	53.4386	2.7e-13	15:58723939:G:A	15:58723939:G:A,15:58680178:T:C,15:58576350:A:T,15:58833993:G:A,15:58702763:C:T,15:58676884:G:A,15:58854280:T:A
IDL_TG	15:58717428:T:C	15	58717428	T	C	0.563592	0.973716	-0.0557166	0.00862293	42.0198	9e-11	15:58723939:G:A	15:58723939:G:A,15:58680178:T:C,15:58576350:A:T,15:58833993:G:A,15:58702763:C:T,15:58676884:G:A,15:58854280:T:A,15:58702656:C:T
IDL_TG	15:58726744:G:C	15	58726744	G	C	0.456853	0.998987	0.095106	0.0165921	33.422	7.4e-09	15:58723939:G:A	15:58723939:G:A,15:58680178:T:C,15:58576350:A:T,15:58833993:G:A,15:58702763:C:T,15:58676884:G:A,15:58854280:T:A,15:58702656:C:T,15:58717428:T:C
L_LDL_P	1:55505604:G:A	1	55505604	G	A	0.991317	0.819205	-0.441694	0.0505033	80.421	3e-19	1:55509585:C:T	1:55509585:C:T
L_LDL_P	2:21252534:G:A	2	21252534	G	A	0.869893	0.998836	0.0731523	0.0123538	36.1937	1.8e-09	2:21242731:G:A	2:21242731:G:A
L_LDL_P	11:116661488:C:T	11	116661488	C	T	0.772491	0.999664	-0.0666158	0.0107935	39.1503	3.9e-10	11:116663707:G:A	11:116663707:G:A
L_LDL_P	19:45430280:C:G	19	45430280	C	G	0.402821	0.755754	-0.0939885	0.00977439	91.4341	1.2e-21	19:45412079:C:T	19:45412079:C:T
L_LDL_P	19:45411941:T:C	19	45411941	T	C	0.905579	0.981323	-0.0977451	0.0148488	44.0021	3.3e-11	19:45412079:C:T	19:45412079:C:T,19:45430280:C:G
L_LDL_PL	1:55505604:G:A	1	55505604	G	A	0.991324	0.819205	-0.417694	0.050393	71.9382	2.2e-17	1:55509585:C:T	1:55509585:C:T
L_LDL_PL	2:21247065:T:A	2	21247065	T	A	0.869361	0.995017	0.0799628	0.0123311	42.6664	6.5e-11	2:21242731:G:A	2:21242731:G:A
L_LDL_PL	19:45411941:T:C	19	45411941	T	C	0.9056	0.981323	-0.106639	0.0142628	57.4882	3.4e-14	19:45412079:C:T	19:45412079:C:T
L_LDL_CE	1:55505604:G:A	1	55505604	G	A	0.991323	0.819205	-0.397707	0.0501241	65.9591	4.6e-16	1:55509585:C:T	1:55509585:C:T
L_LDL_CE	2:21247065:T:A	2	21247065	T	A	0.869331	0.995017	0.075609	0.0122653	38.6786	5e-10	2:21242731:G:A	2:21242731:G:A
L_LDL_CE	19:45411941:T:C	19	45411941	T	C	0.905636	0.981323	-0.108483	0.0142105	59.3399	1.3e-14	19:45412079:C:T	19:45412079:C:T
L_LDL_CE	19:45430280:C:G	19	45430280	C	G	0.402852	0.755754	-0.0571011	0.00998679	32.5696	1.1e-08	19:45412079:C:T	19:45412079:C:T,19:45411941:T:C
L_LDL_FC	1:55505604:G:A	1	55505604	G	A	0.99132	0.819205	-0.429603	0.0504534	75.5534	3.6e-18	1:55509585:C:T	1:55509585:C:T
L_LDL_FC	1:55489542:C:T	1	55489542	C	T	0.889478	0.969122	0.0781206	0.0134533	32.3474	1.3e-08	1:55509585:C:T	1:55509585:C:T,1:55505604:G:A
L_LDL_FC	2:21141488:G:A	2	21141488	G	A	0.769593	0.99717	0.0630695	0.00994845	41.188	1.4e-10	2:21242731:G:A	2:21242731:G:A
L_LDL_FC	19:45411941:T:C	19	45411941	T	C	0.905641	0.981323	-0.0934847	0.0142522	44.2569	2.9e-11	19:45412079:C:T	19:45412079:C:T
L_LDL_TG	11:116622299:G:A	11	116622299	G	A	0.92801	0.965405	-0.124792	0.017282	53.3632	2.8e-13	11:116662579:C:T	11:116662579:C:T
L_LDL_TG	11:116623659:C:T	11	116623659	C	T	0.502907	0.986717	0.0683507	0.0103756	52.0782	5.3e-13	11:116662579:C:T	11:116662579:C:T,11:116622299:G:A
L_LDL_TG	15:58680178:T:C	15	58680178	T	C	0.48435	0.992948	-0.172442	0.00813975	458.429	1.1e-101	15:58723675:C:T	15:58723675:C:T
L_LDL_TG	15:58576350:A:T	15	58576350	A	T	0.463878	0.975273	-0.0825652	0.00825252	97.518	5.3e-23	15:58723675:C:T	15:58723675:C:T,15:58680178:T:C
L_LDL_TG	15:58833993:G:A	15	58833993	G	A	0.763253	0.976592	-0.0891446	0.00958415	88.4146	5.3e-21	15:58723675:C:T	15:58723675:C:T,15:58680178:T:C,15:58576350:A:T
L_LDL_TG	15:58702763:C:T	15	58702763	C	T	0.748168	0.969793	0.103447	0.0111523	82.6452	9.8e-20	15:58723675:C:T	15:58723675:C:T,15:58680178:T:C,15:58576350:A:T,15:58833993:G:A
L_LDL_TG	15:58702656:C:T	15	58702656	C	T	0.968751	0.881409	-0.193347	0.0253317	58.1706	2.4e-14	15:58723675:C:T	15:58723675:C:T,15:58680178:T:C,15:58576350:A:T,15:58833993:G:A,15:58702763:C:T
L_LDL_TG	15:58854280:T:A	15	58854280	T	A	0.201708	0.917548	0.073402	0.010436	49.0592	2.5e-12	15:58723675:C:T	15:58723675:C:T,15:58680178:T:C,15:58576350:A:T,15:58833993:G:A,15:58702763:C:T,15:58702656:C:T
L_LDL_TG	15:58677908:C:T	15	58677908	C	T	0.925951	0.985066	0.110474	0.0160831	47.9878	4.3e-12	15:58723675:C:T	15:58723675:C:T,15:58680178:T:C,15:58576350:A:T,15:58833993:G:A,15:58702763:C:T,15:58702656:C:T,15:58854280:T:A
L_LDL_TG	15:58717428:T:C	15	58717428	T	C	0.563586	0.973716	-0.0542248	0.00863262	39.4489	3.4e-10	15:58723675:C:T	15:58723675:C:T,15:58680178:T:C,15:58576350:A:T,15:58833993:G:A,15:58702763:C:T,15:58702656:C:T,15:58854280:T:A,15:58677908:C:T
L_LDL_TG	15:58722590:G:GC	15	58722590	G	GC	0.547832	0.979648	-0.0950866	0.0164697	35.4933	2.6e-09	15:58723675:C:T	15:58723675:C:T,15:58680178:T:C,15:58576350:A:T,15:58833993:G:A,15:58702763:C:T,15:58702656:C:T,15:58854280:T:A,15:58677908:C:T,15:58717428:T:C
M_LDL_P	1:55505604:G:A	1	55505604	G	A	0.99132	0.819205	-0.396479	0.0504149	63.8432	1.3e-15	1:55509585:C:T	1:55509585:C:T
M_LDL_P	2:21247065:T:A	2	21247065	T	A	0.869384	0.995017	0.0757313	0.0123464	37.8715	7.6e-10	2:21242731:G:A	2:21242731:G:A
M_LDL_P	11:116667480:C:T	11	116667480	C	T	0.612508	0.97408	-0.0578091	0.00884087	42.0081	9.1e-11	11:116663707:G:A	11:116663707:G:A
M_LDL_P	19:45411941:T:C	19	45411941	T	C	0.905635	0.981323	-0.150283	0.0143249	112.075	3.4e-26	19:45412079:C:T	19:45412079:C:T
M_LDL_P	19:45430280:C:G	19	45430280	C	G	0.402927	0.755754	-0.0632496	0.0100583	38.9414	4.4e-10	19:45412079:C:T	19:45412079:C:T,19:45411941:T:C
M_LDL_PL	1:55505604:G:A	1	55505604	G	A	0.991324	0.819205	-0.366404	0.0500864	55.6508	8.7e-14	1:55509585:C:T	1:55509585:C:T
M_LDL_PL	2:21247065:T:A	2	21247065	T	A	0.869375	0.995017	0.0703074	0.0122597	33.7532	6.3e-09	2:21242731:G:A	2:21242731:G:A
M_LDL_PL	19:45411941:T:C	19	45411941	T	C	0.905597	0.981323	-0.123647	0.0142144	77.4279	1.4e-18	19:45412079:C:T	19:45412079:C:T
M_LDL_PL	19:45430280:C:G	19	45430280	C	G	0.402796	0.755754	-0.058725	0.0099914	33.9662	5.6e-09	19:45412079:C:T	19:45412079:C:T,19:45411941:T:C
M_LDL_CE	1:55505604:G:A	1	55505604	G	A	0.991324	0.819205	-0.345706	0.0500645	49.7691	1.7e-12	1:55509585:C:T	1:55509585:C:T
M_LDL_CE	11:116667480:C:T	11	116667480	C	T	0.612449	0.97408	-0.0559385	0.00877553	39.1662	3.9e-10	11:116663707:G:A	11:116663707:G:A
M_LDL_CE	15:58680178:T:C	15	58680178	T	C	0.483688	0.992948	0.0538217	0.00826235	41.6166	1.1e-10	15:58722590:G:GC	15:58722590:G:GC
M_LDL_CE	19:45411941:T:C	19	45411941	T	C	0.905574	0.981323	-0.13251	0.0142288	88.1521	6.1e-21	19:45412079:C:T	19:45412079:C:T
M_LDL_CE	19:45430280:C:G	19	45430280	C	G	0.402856	0.755754	-0.055359	0.00999905	30.0114	4.3e-08	19:45412079:C:T	19:45412079:C:T,19:45411941:T:C
M_LDL_FC	1:55505604:G:A	1	55505604	G	A	0.991323	0.819205	-0.413774	0.0503678	70.966	3.6e-17	1:55509585:C:T	1:55509585:C:T
M_LDL_FC	2:21247065:T:A	2	21247065	T	A	0.869365	0.995017	0.0709041	0.0123238	33.3319	7.8e-09	2:21242731:G:A	2:21242731:G:A
M_LDL_FC	15:58680178:T:C	15	58680178	T	C	0.483669	0.992948	0.0573378	0.00831548	48.0478	4.2e-12	15:58722590:G:GC	15:58722590:G:GC
M_LDL_FC	19:45411941:T:C	19	45411941	T	C	0.905589	0.981323	-0.10819	0.0142359	58.8714	1.7e-14	19:45412079:C:T	19:45412079:C:T
M_LDL_TG	11:116649806:G:A	11	116649806	G	A	0.930185	0.96614	-0.152308	0.0177659	75.8287	3.1e-18	11:116662579:C:T	11:116662579:C:T
M_LDL_TG	11:116623659:C:T	11	116623659	C	T	0.502879	0.986717	0.0889262	0.010536	78.9732	6.3e-19	11:116662579:C:T	11:116662579:C:T,11:116649806:G:A
M_LDL_TG	11:116661394:G:C	11	116661394	G	C	0.991177	0.906564	-0.253955	0.0465646	31.7569	1.7e-08	11:116662579:C:T	11:116662579:C:T,11:116649806:G:A,11:116623659:C:T
M_LDL_TG	15:58679668:G:A	15	58679668	G	A	0.573074	0.994678	-0.126241	0.00837776	233.109	1.3e-52	15:58723675:C:T	15:58723675:C:T
M_LDL_TG	15:58699937:C:T	15	58699937	C	T	0.862654	0.998492	-0.0859253	0.0121905	51.229	8.2e-13	15:58723675:C:T	15:58723675:C:T,15:58679668:G:A
M_LDL_TG	15:58576350:A:T	15	58576350	A	T	0.464055	0.975273	-0.0601938	0.00844605	49.7292	1.8e-12	15:58723675:C:T	15:58723675:C:T,15:58679668:G:A,15:58699937:C:T
M_LDL_TG	15:58833993:G:A	15	58833993	G	A	0.763334	0.976592	-0.0686936	0.00980647	50.0579	1.5e-12	15:58723675:C:T	15:58723675:C:T,15:58679668:G:A,15:58699937:C:T,15:58576350:A:T
M_LDL_TG	15:58687040:T:C	15	58687040	T	C	0.729347	0.994739	0.0714104	0.0110353	40.8323	1.7e-10	15:58723675:C:T	15:58723675:C:T,15:58679668:G:A,15:58699937:C:T,15:58576350:A:T,15:58833993:G:A
M_LDL_TG	15:58853793:G:T	15	58853793	G	T	0.189623	0.913284	0.0606703	0.0109862	30.0093	4.3e-08	15:58723675:C:T	15:58723675:C:T,15:58679668:G:A,15:58699937:C:T,15:58576350:A:T,15:58833993:G:A,15:58687040:T:C
S_LDL_P	1:55505604:G:A	1	55505604	G	A	0.991315	0.819205	-0.424356	0.0505674	72.4674	1.7e-17	1:55509585:C:T	1:55509585:C:T
S_LDL_P	2:21247065:T:A	2	21247065	T	A	0.8693	0.995017	0.0812925	0.0123833	44.3774	2.7e-11	2:21242731:G:A	2:21242731:G:A
S_LDL_P	11:116667480:C:T	11	116667480	C	T	0.612487	0.97408	-0.0582961	0.00887474	41.5781	1.1e-10	11:116663707:G:A	11:116663707:G:A
S_LDL_P	19:45411941:T:C	19	45411941	T	C	0.905688	0.981323	-0.161537	0.0143757	128.259	9.9e-30	19:45412079:C:T	19:45412079:C:T
S_LDL_P	19:45430280:C:G	19	45430280	C	G	0.402988	0.755754	-0.0706424	0.0100841	49.1549	2.4e-12	19:45412079:C:T	19:45412079:C:T,19:45411941:T:C
S_LDL_PL	1:55505604:G:A	1	55505604	G	A	0.991318	0.819205	-0.457488	0.0504417	85.0313	2.9e-20	1:55509585:C:T	1:55509585:C:T
S_LDL_PL	2:21252534:G:A	2	21252534	G	A	0.869889	0.998836	0.0934265	0.0123349	59.2146	1.4e-14	2:21242731:G:A	2:21242731:G:A
S_LDL_PL	19:45411941:T:C	19	45411941	T	C	0.905607	0.981323	-0.165997	0.0142607	138.771	4.9e-32	19:45412079:C:T	19:45412079:C:T
S_LDL_PL	19:45430280:C:G	19	45430280	C	G	0.402884	0.755754	-0.0725761	0.0100095	52.4958	4.3e-13	19:45412079:C:T	19:45412079:C:T,19:45411941:T:C
S_LDL_CE	1:55505604:G:A	1	55505604	G	A	0.99132	0.819205	-0.389849	0.0502568	62.274	3e-15	1:55509585:C:T	1:55509585:C:T
S_LDL_CE	2:21247065:T:A	2	21247065	T	A	0.869399	0.995017	0.0743373	0.0123066	37.0708	1.1e-09	2:21242731:G:A	2:21242731:G:A
S_LDL_CE	11:116667480:C:T	11	116667480	C	T	0.612426	0.97408	-0.055325	0.00881503	38.1767	6.5e-10	11:116663707:G:A	11:116663707:G:A
S_LDL_CE	19:45411941:T:C	19	45411941	T	C	0.905608	0.981323	-0.148279	0.014279	110.545	7.4e-26	19:45412079:C:T	19:45412079:C:T
S_LDL_CE	19:45430280:C:G	19	45430280	C	G	0.402909	0.755754	-0.0618783	0.0100273	37.771	8e-10	19:45412079:C:T	19:45412079:C:T,19:45411941:T:C
S_LDL_FC	1:55505604:G:A	1	55505604	G	A	0.991321	0.819205	-0.457254	0.0506745	87.2581	9.5e-21	1:55509585:C:T	1:55509585:C:T
S_LDL_FC	2:21247065:T:A	2	21247065	T	A	0.86934	0.995017	0.0801444	0.0123989	42.5834	6.8e-11	2:21242731:G:A	2:21242731:G:A
S_LDL_FC	15:58680178:T:C	15	58680178	T	C	0.483685	0.992948	0.0661553	0.00836666	63.6894	1.5e-15	15:58722590:G:GC	15:58722590:G:GC
S_LDL_FC	19:45411941:T:C	19	45411941	T	C	0.905628	0.981323	-0.132524	0.0142727	87.5201	8.3e-21	19:45412079:C:T	19:45412079:C:T
S_LDL_FC	19:45430280:C:G	19	45430280	C	G	0.402839	0.755754	-0.0578023	0.0100282	33.0888	8.8e-09	19:45412079:C:T	19:45412079:C:T,19:45411941:T:C
S_LDL_TG	11:116599504:T:C	11	116599504	T	C	0.776494	0.99203	-0.108068	0.0108933	103.613	2.5e-24	11:116662579:C:T	11:116662579:C:T
S_LDL_TG	11:116649806:G:A	11	116649806	G	A	0.930488	0.96614	-0.171587	0.0179581	93.8255	3.4e-22	11:116662579:C:T	11:116662579:C:T,11:116599504:T:C
S_LDL_TG	11:116661394:G:C	11	116661394	G	C	0.991179	0.906564	-0.270534	0.0469832	34.6148	4e-09	11:116662579:C:T	11:116662579:C:T,11:116599504:T:C,11:116649806:G:A
S_LDL_TG	15:58674308:G:A	15	58674308	G	A	0.575673	0.989658	-0.0768679	0.00854888	84.6808	3.5e-20	15:58723675:C:T	15:58723675:C:T
XL_HDL_P	11:116663707:G:A	11	116663707	G	A	0.343982	0.979582	-0.0599731	0.00883477	45.3494	1.6e-11	11:116707736:C:T	11:116707736:C:T
XL_HDL_P	15:58680178:T:C	15	58680178	T	C	0.483993	0.992948	-0.215323	0.0080103	730.112	8.5e-161	15:58723939:G:A	15:58723939:G:A
XL_HDL_P	15:58576350:A:T	15	58576350	A	T	0.463606	0.975273	-0.0904721	0.0080863	128.165	1e-29	15:58723939:G:A	15:58723939:G:A,15:58680178:T:C
XL_HDL_P	15:58833993:G:A	15	58833993	G	A	0.763122	0.976592	-0.0855808	0.009381	84.4054	4e-20	15:58723939:G:A	15:58723939:G:A,15:58680178:T:C,15:58576350:A:T
XL_HDL_P	15:58705124:A:T	15	58705124	A	T	0.757921	0.96877	0.0956161	0.0108453	81.4947	1.8e-19	15:58723939:G:A	15:58723939:G:A,15:58680178:T:C,15:58576350:A:T,15:58833993:G:A
XL_HDL_P	15:58677908:C:T	15	58677908	C	T	0.925934	0.985066	0.136393	0.0157234	75.0689	4.5e-18	15:58723939:G:A	15:58723939:G:A,15:58680178:T:C,15:58576350:A:T,15:58833993:G:A,15:58705124:A:T
XL_HDL_P	15:58726744:G:C	15	58726744	G	C	0.457146	0.998987	0.130102	0.0163056	68.2904	1.4e-16	15:58723939:G:A	15:58723939:G:A,15:58680178:T:C,15:58576350:A:T,15:58833993:G:A,15:58705124:A:T,15:58677908:C:T
XL_HDL_P	15:58571401:A:T	15	58571401	A	T	0.895115	0.989679	0.101249	0.0141974	48.1535	3.9e-12	15:58723939:G:A	15:58723939:G:A,15:58680178:T:C,15:58576350:A:T,15:58833993:G:A,15:58705124:A:T,15:58677908:C:T,15:58726744:G:C
XL_HDL_P	15:58650355:C:T	15	58650355	C	T	0.894606	0.981701	-0.0823316	0.0142685	34.6468	4e-09	15:58723939:G:A	15:58723939:G:A,15:58680178:T:C,15:58576350:A:T,15:58833993:G:A,15:58705124:A:T,15:58677908:C:T,15:58726744:G:C,15:58571401:A:T
XL_HDL_P	15:58717428:T:C	15	58717428	T	C	0.563746	0.973716	-0.0470776	0.00848265	31.7267	1.8e-08	15:58723939:G:A	15:58723939:G:A,15:58680178:T:C,15:58576350:A:T,15:58833993:G:A,15:58705124:A:T,15:58677908:C:T,15:58726744:G:C,15:58571401:A:T,15:58650355:C:T
XL_HDL_P	16:56884598:CTAAGATCTG:C	16	56884598	CTAAGATCTG	C	0.99573	0.974681	-0.733849	0.0631501	151.55	7.9e-35	16:56994244:T:TA	16:56994244:T:TA
XL_HDL_P	16:57017292:A:G	16	57017292	A	G	0.964961	0.99663	-0.24461	0.0222723	121.796	2.6e-28	16:56994244:T:TA	16:56994244:T:TA,16:56884598:CTAAGATCTG:C
XL_HDL_P	16:57006590:C:T	16	57006590	C	T	0.833021	0.981372	0.0884897	0.0112166	66.0613	4.4e-16	16:56994244:T:TA	16:56994244:T:TA,16:56884598:CTAAGATCTG:C,16:57017292:A:G
XL_HDL_P	20:44558529:C:T	20	44558529	C	T	0.979629	0.851176	0.38186	0.0310423	161.448	5.5e-37	20:44540840:CCCT:C	20:44540840:CCCT:C
XL_HDL_P	20:44538484:G:T	20	44538484	G	T	0.383548	0.987006	0.0728334	0.00861147	74.9107	4.9e-18	20:44540840:CCCT:C	20:44540840:CCCT:C,20:44558529:C:T
XL_HDL_P	20:44661901:G:A	20	44661901	G	A	0.998923	0.904962	0.837891	0.129618	47.1889	6.4e-12	20:44540840:CCCT:C	20:44540840:CCCT:C,20:44558529:C:T,20:44538484:G:T
XL_HDL_PL	11:116884467:A:T	11	116884467	A	T	0.949002	0.970604	0.119003	0.0189233	39.9043	2.7e-10	11:116663707:G:A	11:116663707:G:A
XL_HDL_PL	11:116649806:G:A	11	116649806	G	A	0.929625	0.96614	0.0937385	0.0174094	31.7265	1.8e-08	11:116663707:G:A	11:116663707:G:A,11:116884467:A:T
XL_HDL_PL	15:58680178:T:C	15	58680178	T	C	0.483847	0.992948	-0.196914	0.00801081	609.487	1.4e-134	15:58723939:G:A	15:58723939:G:A
XL_HDL_PL	15:58576350:A:T	15	58576350	A	T	0.46354	0.975273	-0.0801478	0.00810284	101.215	8.3e-24	15:58723939:G:A	15:58723939:G:A,15:58680178:T:C
XL_HDL_PL	15:58833993:G:A	15	58833993	G	A	0.763155	0.976592	-0.0743793	0.00940601	63.8516	1.3e-15	15:58723939:G:A	15:58723939:G:A,15:58680178:T:C,15:58576350:A:T
XL_HDL_PL	15:58726744:G:C	15	58726744	G	C	0.457549	0.998987	0.131183	0.0163786	68.7344	1.1e-16	15:58723939:G:A	15:58723939:G:A,15:58680178:T:C,15:58576350:A:T,15:58833993:G:A
XL_HDL_PL	15:58677908:C:T	15	58677908	C	T	0.926003	0.985066	0.122012	0.0157748	59.9264	9.8e-15	15:58723939:G:A	15:58723939:G:A,15:58680178:T:C,15:58576350:A:T,15:58833993:G:A,15:58726744:G:C
XL_HDL_PL	15:58705124:A:T	15	58705124	A	T	0.757988	0.96877	0.0810696	0.0108668	57.6423	3.1e-14	15:58723939:G:A	15:58723939:G:A,15:58680178:T:C,15:58576350:A:T,15:58833993:G:A,15:58726744:G:C,15:58677908:C:T
XL_HDL_PL	15:58571401:A:T	15	58571401	A	T	0.895134	0.989679	0.10066	0.0142486	46.9883	7.1e-12	15:58723939:G:A	15:58723939:G:A,15:58680178:T:C,15:58576350:A:T,15:58833993:G:A,15:58726744:G:C,15:58677908:C:T,15:58705124:A:T
XL_HDL_PL	16:56884598:CTAAGATCTG:C	16	56884598	CTAAGATCTG	C	0.995718	0.974681	-0.713295	0.0628433	141.54	1.2e-32	16:56993161:G:A	16:56993161:G:A
XL_HDL_PL	16:57017292:A:G	16	57017292	A	G	0.964916	0.99663	-0.241852	0.0221901	117.757	2e-27	16:56993161:G:A	16:56993161:G:A,16:56884598:CTAAGATCTG:C
XL_HDL_PL	16:57006590:C:T	16	57006590	C	T	0.832939	0.981372	0.0840162	0.0111803	58.7334	1.8e-14	16:56993161:G:A	16:56993161:G:A,16:56884598:CTAAGATCTG:C,16:57017292:A:G
XL_HDL_PL	20:44558529:C:T	20	44558529	C	T	0.979649	0.851176	0.397375	0.0309183	175.84	3.9e-40	20:44553704:G:A	20:44553704:G:A
XL_HDL_PL	20:44538484:G:T	20	44538484	G	T	0.383643	0.987006	0.0766349	0.00856615	82.3464	1.1e-19	20:44553704:G:A	20:44553704:G:A,20:44558529:C:T
XL_HDL_PL	20:44661901:G:A	20	44661901	G	A	0.998924	0.904962	0.864834	0.129065	49.4757	2e-12	20:44553704:G:A	20:44553704:G:A,20:44558529:C:T,20:44538484:G:T
XL_HDL_CE	11:116884467:A:T	11	116884467	A	T	0.948994	0.970604	0.128518	0.0190623	46.1037	1.1e-11	11:116663707:G:A	11:116663707:G:A
XL_HDL_CE	11:116649806:G:A	11	116649806	G	A	0.929606	0.96614	0.11236	0.0175344	44.598	2.4e-11	11:116663707:G:A	11:116663707:G:A,11:116884467:A:T
XL_HDL_CE	15:58680178:T:C	15	58680178	T	C	0.483838	0.992948	-0.174502	0.00811006	469.028	5.2e-104	15:58723939:G:A	15:58723939:G:A
XL_HDL_CE	15:58576350:A:T	15	58576350	A	T	0.463514	0.975273	-0.0696683	0.00822008	74.8282	5.1e-18	15:58723939:G:A	15:58723939:G:A,15:58680178:T:C
XL_HDL_CE	15:58833993:G:A	15	58833993	G	A	0.763074	0.976592	-0.068981	0.00954554	53.7655	2.3e-13	15:58723939:G:A	15:58723939:G:A,15:58680178:T:C,15:58576350:A:T
XL_HDL_CE	15:58726744:G:C	15	58726744	G	C	0.457375	0.998987	0.110528	0.0166229	47.9554	4.4e-12	15:58723939:G:A	15:58723939:G:A,15:58680178:T:C,15:58576350:A:T,15:58833993:G:A
XL_HDL_CE	15:58677908:C:T	15	58677908	C	T	0.926001	0.985066	0.107922	0.0160185	44.7147	2.3e-11	15:58723939:G:A	15:58723939:G:A,15:58680178:T:C,15:58576350:A:T,15:58833993:G:A,15:58726744:G:C
XL_HDL_CE	15:58705124:A:T	15	58705124	A	T	0.757953	0.96877	0.0659688	0.0110383	37.2564	1e-09	15:58723939:G:A	15:58723939:G:A,15:58680178:T:C,15:58576350:A:T,15:58833993:G:A,15:58726744:G:C,15:58677908:C:T
XL_HDL_CE	15:58571401:A:T	15	58571401	A	T	0.895135	0.989679	0.0886383	0.0144791	35.0719	3.2e-09	15:58723939:G:A	15:58723939:G:A,15:58680178:T:C,15:58576350:A:T,15:58833993:G:A,15:58726744:G:C,15:58677908:C:T,15:58705124:A:T
XL_HDL_CE	16:56884598:CTAAGATCTG:C	16	56884598	CTAAGATCTG	C	0.995734	0.974681	-0.774422	0.0633774	161.901	4.3e-37	16:56993161:G:A	16:56993161:G:A
XL_HDL_CE	16:57017292:A:G	16	57017292	A	G	0.964973	0.99663	-0.272716	0.0223415	148.306	4.1e-34	16:56993161:G:A	16:56993161:G:A,16:56884598:CTAAGATCTG:C
XL_HDL_CE	16:57006590:C:T	16	57006590	C	T	0.832945	0.981372	0.0931781	0.0112426	70.656	4.3e-17	16:56993161:G:A	16:56993161:G:A,16:56884598:CTAAGATCTG:C,16:57017292:A:G
XL_HDL_CE	20:44558529:C:T	20	44558529	C	T	0.97964	0.851176	0.390946	0.0311892	164.11	1.4e-37	20:44540840:CCCT:C	20:44540840:CCCT:C
XL_HDL_CE	20:44538484:G:T	20	44538484	G	T	0.383581	0.987006	0.0689684	0.00864686	66.7815	3e-16	20:44540840:CCCT:C	20:44540840:CCCT:C,20:44558529:C:T
XL_HDL_CE	20:44661901:G:A	20	44661901	G	A	0.998924	0.904962	0.908606	0.130226	53.0708	3.2e-13	20:44540840:CCCT:C	20:44540840:CCCT:C,20:44558529:C:T,20:44538484:G:T
XL_HDL_FC	2:21221035:A:C	2	21221035	A	C	0.719454	0.991586	0.0526061	0.00929538	35.6594	2.4e-09	2:21242731:G:A	2:21242731:G:A
XL_HDL_FC	11:116884467:A:T	11	116884467	A	T	0.949019	0.970604	0.11245	0.0191325	35.4223	2.7e-09	11:116663707:G:A	11:116663707:G:A
XL_HDL_FC	15:58680178:T:C	15	58680178	T	C	0.483862	0.992948	-0.171272	0.0081378	446.989	3.3e-99	15:58723939:G:A	15:58723939:G:A
XL_HDL_FC	15:58576296:C:T	15	58576296	C	T	0.808956	0.993508	0.0865298	0.010361	67.1693	2.5e-16	15:58723939:G:A	15:58723939:G:A,15:58680178:T:C
XL_HDL_FC	15:58724792:T:A	15	58724792	T	A	0.343876	0.985211	-0.0692804	0.00977111	53.7301	2.3e-13	15:58723939:G:A	15:58723939:G:A,15:58680178:T:C,15:58576296:C:T
XL_HDL_FC	15:58833993:G:A	15	58833993	G	A	0.763244	0.976592	-0.0613848	0.00957519	41.9078	9.6e-11	15:58723939:G:A	15:58723939:G:A,15:58680178:T:C,15:58576296:C:T,15:58724792:T:A
XL_HDL_FC	15:58677908:C:T	15	58677908	C	T	0.926037	0.985066	0.10194	0.0160983	39.7122	2.9e-10	15:58723939:G:A	15:58723939:G:A,15:58680178:T:C,15:58576296:C:T,15:58724792:T:A,15:58833993:G:A
XL_HDL_FC	15:58703716:C:T	15	58703716	C	T	0.758941	0.967879	0.06692	0.0110589	36.4705	1.5e-09	15:58723939:G:A	15:58723939:G:A,15:58680178:T:C,15:58576296:C:T,15:58724792:T:A,15:58833993:G:A,15:58677908:C:T
XL_HDL_FC	15:58650355:C:T	15	58650355	C	T	0.894673	0.981701	-0.0798826	0.0144728	31.9435	1.6e-08	15:58723939:G:A	15:58723939:G:A,15:58680178:T:C,15:58576296:C:T,15:58724792:T:A,15:58833993:G:A,15:58677908:C:T,15:58703716:C:T
XL_HDL_FC	16:56884598:CTAAGATCTG:C	16	56884598	CTAAGATCTG	C	0.99575	0.974681	-0.504542	0.0639719	69.7466	6.7e-17	16:56993161:G:A	16:56993161:G:A
XL_HDL_FC	16:57017292:A:G	16	57017292	A	G	0.964908	0.99663	-0.157034	0.0225312	47.0032	7.1e-12	16:56993161:G:A	16:56993161:G:A,16:56884598:CTAAGATCTG:C
XL_HDL_FC	20:44558529:C:T	20	44558529	C	T	0.979631	0.851176	0.393785	0.0312797	163.935	1.6e-37	20:44540840:CCCT:C	20:44540840:CCCT:C
XL_HDL_FC	20:44538484:G:T	20	44538484	G	T	0.38358	0.987006	0.0751088	0.00867577	77.6468	1.2e-18	20:44540840:CCCT:C	20:44540840:CCCT:C,20:44558529:C:T
XL_HDL_FC	20:44661901:G:A	20	44661901	G	A	0.998923	0.904962	0.877113	0.130508	48.0317	4.2e-12	20:44540840:CCCT:C	20:44540840:CCCT:C,20:44558529:C:T,20:44538484:G:T
XL_HDL_TG	9:107593923:C:G	9	107593923	C	G	0.997961	0.923174	0.535136	0.0969362	30.2787	3.7e-08	9:107664301:C:T	9:107664301:C:T
XL_HDL_TG	11:116665025:T:A	11	116665025	T	A	0.723399	0.988387	-0.0908287	0.0104885	84.7318	3.4e-20	11:116662579:C:T	11:116662579:C:T
XL_HDL_TG	11:116649806:G:A	11	116649806	G	A	0.930223	0.96614	-0.12934	0.0179257	58.5092	2e-14	11:116662579:C:T	11:116662579:C:T,11:116665025:T:A
XL_HDL_TG	11:116661394:G:C	11	116661394	G	C	0.991154	0.906564	-0.25929	0.0470327	33.4247	7.4e-09	11:116662579:C:T	11:116662579:C:T,11:116665025:T:A,11:116649806:G:A
XL_HDL_TG	11:116730638:A:G	11	116730638	A	G	0.412216	0.99881	0.0491007	0.0095102	31.1565	2.4e-08	11:116662579:C:T	11:116662579:C:T,11:116665025:T:A,11:116649806:G:A,11:116661394:G:C
XL_HDL_TG	15:58680178:T:C	15	58680178	T	C	0.484443	0.992948	-0.187385	0.00828384	530.138	2.6e-117	15:58723939:G:A	15:58723939:G:A
XL_HDL_TG	15:58576350:A:T	15	58576350	A	T	0.463986	0.975273	-0.0949571	0.00838932	127.599	1.4e-29	15:58723939:G:A	15:58723939:G:A,15:58680178:T:C
XL_HDL_TG	15:58699937:C:T	15	58699937	C	T	0.862702	0.998492	-0.109347	0.0120959	83.6959	5.8e-20	15:58723939:G:A	15:58723939:G:A,15:58680178:T:C,15:58576350:A:T
XL_HDL_TG	15:58833993:G:A	15	58833993	G	A	0.763358	0.976592	-0.0834099	0.00972428	74.2815	6.8e-18	15:58723939:G:A	15:58723939:G:A,15:58680178:T:C,15:58576350:A:T,15:58699937:C:T
XL_HDL_TG	15:58698755:T:G	15	58698755	T	G	0.54553	0.958997	0.075375	0.00912007	68.0627	1.6e-16	15:58723939:G:A	15:58723939:G:A,15:58680178:T:C,15:58576350:A:T,15:58699937:C:T,15:58833993:G:A
XL_HDL_TG	15:58677908:C:T	15	58677908	C	T	0.925943	0.985066	0.137899	0.0167603	70.4045	4.8e-17	15:58723939:G:A	15:58723939:G:A,15:58680178:T:C,15:58576350:A:T,15:58699937:C:T,15:58833993:G:A,15:58698755:T:G
XL_HDL_TG	15:58854417:C:G	15	58854417	C	G	0.198397	0.917797	0.0763069	0.0106475	51.6308	6.7e-13	15:58723939:G:A	15:58723939:G:A,15:58680178:T:C,15:58576350:A:T,15:58699937:C:T,15:58833993:G:A,15:58698755:T:G,15:58677908:C:T
XL_HDL_TG	15:58726744:G:C	15	58726744	G	C	0.456701	0.998987	0.113599	0.0169216	44.9415	2e-11	15:58723939:G:A	15:58723939:G:A,15:58680178:T:C,15:58576350:A:T,15:58699937:C:T,15:58833993:G:A,15:58698755:T:G,15:58677908:C:T,15:58854417:C:G
XL_HDL_TG	15:58717428:T:C	15	58717428	T	C	0.563432	0.973716	-0.0485608	0.00876953	31.8446	1.7e-08	15:58723939:G:A	15:58723939:G:A,15:58680178:T:C,15:58576350:A:T,15:58699937:C:T,15:58833993:G:A,15:58698755:T:G,15:58677908:C:T,15:58854417:C:G,15:58726744:G:C
L_HDL_P	11:116649806:G:A	11	116649806	G	A	0.929623	0.96614	0.144151	0.0173677	73.6758	9.2e-18	11:116663707:G:A	11:116663707:G:A
L_HDL_P	11:116707736:C:T	11	116707736	C	T	0.949007	0.996599	0.128007	0.018627	46.1364	1.1e-11	11:116663707:G:A	11:116663707:G:A,11:116649806:G:A
L_HDL_P	12:109690842:C:T	12	109690842	C	T	0.996666	0.892292	-0.401477	0.0745459	30.1084	4.1e-08	12:111836771:A:AC	12:111836771:A:AC
L_HDL_P	12:125351772:C:T	12	125351772	C	T	0.736195	0.930392	-0.0498728	0.00956619	30.7296	3e-08	12:125265201:G:A	12:125265201:G:A
L_HDL_P	15:58680178:T:C	15	58680178	T	C	0.483824	0.992948	-0.186528	0.00800784	548.989	2.1e-121	15:58723939:G:A	15:58723939:G:A
L_HDL_P	15:58576350:A:T	15	58576350	A	T	0.463599	0.975273	-0.0749126	0.00811116	89.0542	3.8e-21	15:58723939:G:A	15:58723939:G:A,15:58680178:T:C
L_HDL_P	15:58714417:G:A	15	58714417	G	A	0.763614	0.765527	0.0775841	0.0106237	55.9834	7.3e-14	15:58723939:G:A	15:58723939:G:A,15:58680178:T:C,15:58576350:A:T
L_HDL_P	15:58833993:G:A	15	58833993	G	A	0.763174	0.976592	-0.0695637	0.00941294	55.1195	1.1e-13	15:58723939:G:A	15:58723939:G:A,15:58680178:T:C,15:58576350:A:T,15:58714417:G:A
L_HDL_P	15:58724792:T:A	15	58724792	T	A	0.343962	0.985211	-0.0652574	0.00959976	45.576	1.5e-11	15:58723939:G:A	15:58723939:G:A,15:58680178:T:C,15:58576350:A:T,15:58714417:G:A,15:58833993:G:A
L_HDL_P	15:58571401:A:T	15	58571401	A	T	0.895065	0.989679	0.0848919	0.0142287	33.3644	7.6e-09	15:58723939:G:A	15:58723939:G:A,15:58680178:T:C,15:58576350:A:T,15:58714417:G:A,15:58833993:G:A,15:58724792:T:A
L_HDL_P	16:56884598:CTAAGATCTG:C	16	56884598	CTAAGATCTG	C	0.995641	0.974681	-0.862767	0.0616783	210.897	8.8e-48	16:56993161:G:A	16:56993161:G:A
L_HDL_P	16:57017292:A:G	16	57017292	A	G	0.964963	0.99663	-0.302458	0.0220683	188.563	6.5e-43	16:56993161:G:A	16:56993161:G:A,16:56884598:CTAAGATCTG:C
L_HDL_P	16:57006590:C:T	16	57006590	C	T	0.832889	0.981372	0.111484	0.0110969	104.998	1.2e-24	16:56993161:G:A	16:56993161:G:A,16:56884598:CTAAGATCTG:C,16:57017292:A:G
L_HDL_P	20:44558529:C:T	20	44558529	C	T	0.979699	0.851176	0.319797	0.0310104	112.289	3.1e-26	20:44601293:A:G	20:44601293:A:G
L_HDL_P	20:44538484:G:T	20	44538484	G	T	0.383665	0.987006	0.0512366	0.00858866	36.5246	1.5e-09	20:44601293:A:G	20:44601293:A:G,20:44558529:C:T
L_HDL_PL	11:116649806:G:A	11	116649806	G	A	0.929659	0.96614	0.160915	0.017346	92.3796	7.2e-22	11:116663707:G:A	11:116663707:G:A
L_HDL_PL	11:116884467:A:T	11	116884467	A	T	0.949054	0.970604	0.116384	0.0188209	36.9254	1.2e-09	11:116663707:G:A	11:116663707:G:A,11:116649806:G:A
L_HDL_PL	12:109690842:C:T	12	109690842	C	T	0.996665	0.892292	-0.411821	0.0745226	30.152	4e-08	12:111836771:A:AC	12:111836771:A:AC
L_HDL_PL	12:125351772:C:T	12	125351772	C	T	0.736093	0.930392	-0.0497698	0.00956623	30.3998	3.5e-08	12:125265201:G:A	12:125265201:G:A
L_HDL_PL	15:58680178:T:C	15	58680178	T	C	0.483752	0.992948	-0.180159	0.00801617	509.812	7e-113	15:58723426:A:G	15:58723426:A:G
L_HDL_PL	15:58577777:A:T	15	58577777	A	T	0.463938	0.976613	-0.0705315	0.0081221	79.7147	4.3e-19	15:58723426:A:G	15:58723426:A:G,15:58680178:T:C
L_HDL_PL	15:58714417:G:A	15	58714417	G	A	0.763703	0.765527	0.0736669	0.0106439	50.2891	1.3e-12	15:58723426:A:G	15:58723426:A:G,15:58680178:T:C,15:58577777:A:T
L_HDL_PL	15:58833993:G:A	15	58833993	G	A	0.763187	0.976592	-0.0640968	0.00943183	46.7796	7.9e-12	15:58723426:A:G	15:58723426:A:G,15:58680178:T:C,15:58577777:A:T,15:58714417:G:A
L_HDL_PL	15:58724792:T:A	15	58724792	T	A	0.343758	0.985211	-0.0627479	0.00964365	42.283	7.9e-11	15:58723426:A:G	15:58723426:A:G,15:58680178:T:C,15:58577777:A:T,15:58714417:G:A,15:58833993:G:A
L_HDL_PL	15:58571401:A:T	15	58571401	A	T	0.895073	0.989679	0.0815775	0.0142795	31.0174	2.6e-08	15:58723426:A:G	15:58723426:A:G,15:58680178:T:C,15:58577777:A:T,15:58714417:G:A,15:58833993:G:A,15:58724792:T:A
L_HDL_PL	16:56884598:CTAAGATCTG:C	16	56884598	CTAAGATCTG	C	0.995628	0.974681	-0.81528	0.0615989	188.726	6e-43	16:56993161:G:A	16:56993161:G:A
L_HDL_PL	16:57017292:A:G	16	57017292	A	G	0.964933	0.99663	-0.288219	0.0220629	171.223	4e-39	16:56993161:G:A	16:56993161:G:A,16:56884598:CTAAGATCTG:C
L_HDL_PL	16:57006590:C:T	16	57006590	C	T	0.832865	0.981372	0.109802	0.0111065	101.522	7.1e-24	16:56993161:G:A	16:56993161:G:A,16:56884598:CTAAGATCTG:C,16:57017292:A:G
L_HDL_PL	20:44540240:C:T	20	44540240	C	T	0.979298	0.857734	0.278951	0.0305645	87.5197	8.3e-21	20:44601293:A:G	20:44601293:A:G
L_HDL_PL	20:44538427:T:C	20	44538427	T	C	0.380798	0.999756	0.0458513	0.0085518	29.8614	4.6e-08	20:44601293:A:G	20:44601293:A:G,20:44540240:C:T
L_HDL_CE	11:116649806:G:A	11	116649806	G	A	0.929662	0.96614	0.161441	0.0174213	91.1687	1.3e-21	11:116663707:G:A	11:116663707:G:A
L_HDL_CE	11:116884467:A:T	11	116884467	A	T	0.949056	0.970604	0.127583	0.0189026	45.845	1.3e-11	11:116663707:G:A	11:116663707:G:A,11:116649806:G:A
L_HDL_CE	12:109690842:C:T	12	109690842	C	T	0.996665	0.892292	-0.442225	0.0749909	34.6626	3.9e-09	12:111836771:A:AC	12:111836771:A:AC
L_HDL_CE	15:58680178:T:C	15	58680178	T	C	0.483734	0.992948	-0.155773	0.00809317	374.41	2.1e-83	15:58723426:A:G	15:58723426:A:G
L_HDL_CE	15:58577777:A:T	15	58577777	A	T	0.463958	0.976613	-0.0590634	0.00821414	54.0043	2e-13	15:58723426:A:G	15:58723426:A:G,15:58680178:T:C
L_HDL_CE	15:58714417:G:A	15	58714417	G	A	0.763696	0.765527	0.0628322	0.0107685	36.714	1.4e-09	15:58723426:A:G	15:58723426:A:G,15:58680178:T:C,15:58577777:A:T
L_HDL_CE	15:58833993:G:A	15	58833993	G	A	0.763215	0.976592	-0.0573353	0.00954465	36.5586	1.5e-09	15:58723426:A:G	15:58723426:A:G,15:58680178:T:C,15:58577777:A:T,15:58714417:G:A
L_HDL_CE	15:58724792:T:A	15	58724792	T	A	0.343783	0.985211	-0.0552212	0.00976008	31.6117	1.9e-08	15:58723426:A:G	15:58723426:A:G,15:58680178:T:C,15:58577777:A:T,15:58714417:G:A,15:58833993:G:A
L_HDL_CE	16:56884598:CTAAGATCTG:C	16	56884598	CTAAGATCTG	C	0.995628	0.974681	-0.855667	0.0618913	201.58	9.4e-46	16:56993161:G:A	16:56993161:G:A
L_HDL_CE	16:57017292:A:G	16	57017292	A	G	0.964935	0.99663	-0.309528	0.0221606	195.192	2.3e-44	16:56993161:G:A	16:56993161:G:A,16:56884598:CTAAGATCTG:C
L_HDL_CE	16:57006590:C:T	16	57006590	C	T	0.832871	0.981372	0.109612	0.0111506	99.0449	2.5e-23	16:56993161:G:A	16:56993161:G:A,16:56884598:CTAAGATCTG:C,16:57017292:A:G
L_HDL_CE	20:44558529:C:T	20	44558529	C	T	0.979651	0.851176	0.311585	0.0311315	103.888	2.1e-24	20:44601293:A:G	20:44601293:A:G
L_HDL_CE	20:44538484:G:T	20	44538484	G	T	0.383676	0.987006	0.0497974	0.00863319	34.5249	4.2e-09	20:44601293:A:G	20:44601293:A:G,20:44558529:C:T
L_HDL_CE	20:44661901:G:A	20	44661901	G	A	0.998925	0.904962	0.690078	0.130211	30.2836	3.7e-08	20:44601293:A:G	20:44601293:A:G,20:44558529:C:T,20:44538484:G:T
L_HDL_FC	11:116649806:G:A	11	116649806	G	A	0.929641	0.96614	0.151203	0.017358	81.7243	1.6e-19	11:116663707:G:A	11:116663707:G:A
L_HDL_FC	11:116884467:A:T	11	116884467	A	T	0.949013	0.970604	0.116863	0.0188346	38.8803	4.5e-10	11:116663707:G:A	11:116663707:G:A,11:116649806:G:A
L_HDL_FC	12:109690842:C:T	12	109690842	C	T	0.996662	0.892292	-0.406693	0.0745861	30.7509	2.9e-08	12:111836771:A:AC	12:111836771:A:AC
L_HDL_FC	15:58680178:T:C	15	58680178	T	C	0.483757	0.992948	-0.187797	0.00801222	555	1e-122	15:58723426:A:G	15:58723426:A:G
L_HDL_FC	15:58576350:A:T	15	58576350	A	T	0.463564	0.975273	-0.0727555	0.00811317	83.56	6.2e-20	15:58723426:A:G	15:58723426:A:G,15:58680178:T:C
L_HDL_FC	15:58833993:G:A	15	58833993	G	A	0.763151	0.976592	-0.0679032	0.00942282	52.3047	4.8e-13	15:58723426:A:G	15:58723426:A:G,15:58680178:T:C,15:58576350:A:T
L_HDL_FC	15:58714417:G:A	15	58714417	G	A	0.763644	0.765527	0.0762066	0.0106233	53.171	3.1e-13	15:58723426:A:G	15:58723426:A:G,15:58680178:T:C,15:58576350:A:T,15:58833993:G:A
L_HDL_FC	15:58724792:T:A	15	58724792	T	A	0.343856	0.985211	-0.0653493	0.00963063	46.7081	8.2e-12	15:58723426:A:G	15:58723426:A:G,15:58680178:T:C,15:58576350:A:T,15:58833993:G:A,15:58714417:G:A
L_HDL_FC	15:58571401:A:T	15	58571401	A	T	0.895064	0.989679	0.0843799	0.0142369	32.6269	1.1e-08	15:58723426:A:G	15:58723426:A:G,15:58680178:T:C,15:58576350:A:T,15:58833993:G:A,15:58714417:G:A,15:58724792:T:A
L_HDL_FC	16:56884598:CTAAGATCTG:C	16	56884598	CTAAGATCTG	C	0.995643	0.974681	-0.824662	0.0617663	192.864	7.5e-44	16:56993161:G:A	16:56993161:G:A
L_HDL_FC	16:57017292:A:G	16	57017292	A	G	0.964943	0.99663	-0.284365	0.0220958	166.642	4e-38	16:56993161:G:A	16:56993161:G:A,16:56884598:CTAAGATCTG:C
L_HDL_FC	16:57006590:C:T	16	57006590	C	T	0.832902	0.981372	0.107195	0.0111173	96.2507	1e-22	16:56993161:G:A	16:56993161:G:A,16:56884598:CTAAGATCTG:C,16:57017292:A:G
L_HDL_FC	20:44558529:C:T	20	44558529	C	T	0.979672	0.851176	0.337046	0.0309796	124.811	5.6e-29	20:44601293:A:G	20:44601293:A:G
L_HDL_FC	20:44538484:G:T	20	44538484	G	T	0.383672	0.987006	0.0577969	0.00858303	47.0867	6.8e-12	20:44601293:A:G	20:44601293:A:G,20:44558529:C:T
L_HDL_TG	9:107593923:C:G	9	107593923	C	G	0.997943	0.923174	0.569267	0.0957483	34.8023	3.6e-09	9:107664301:C:T	9:107664301:C:T
L_HDL_TG	9:107592641:T:G	9	107592641	T	G	0.89783	0.998091	0.06762	0.0137545	31.0393	2.5e-08	9:107664301:C:T	9:107664301:C:T,9:107593923:C:G
L_HDL_TG	11:116705516:G:A	11	116705516	G	A	0.763699	0.974274	0.062994	0.0104896	47.2579	6.2e-12	11:116662579:C:T	11:116662579:C:T
L_HDL_TG	11:116707736:C:T	11	116707736	C	T	0.949017	0.996599	0.111025	0.019558	33.2805	8e-09	11:116662579:C:T	11:116662579:C:T,11:116705516:G:A
L_HDL_TG	11:116664040:G:A	11	116664040	G	A	0.388584	0.975158	-0.0618759	0.0111028	33.2888	7.9e-09	11:116662579:C:T	11:116662579:C:T,11:116705516:G:A,11:116707736:C:T
L_HDL_TG	15:58680178:T:C	15	58680178	T	C	0.484399	0.992948	-0.229134	0.00815184	808.457	7.8e-178	15:58723939:G:A	15:58723939:G:A
L_HDL_TG	15:58576350:A:T	15	58576350	A	T	0.463985	0.975273	-0.110756	0.00822656	180.329	4.1e-41	15:58723939:G:A	15:58723939:G:A,15:58680178:T:C
L_HDL_TG	15:58705124:A:T	15	58705124	A	T	0.75767	0.96877	0.118336	0.0110264	118.814	1.1e-27	15:58723939:G:A	15:58723939:G:A,15:58680178:T:C,15:58576350:A:T
L_HDL_TG	15:58677908:C:T	15	58677908	C	T	0.92587	0.985066	0.161142	0.0159698	105.388	1e-24	15:58723939:G:A	15:58723939:G:A,15:58680178:T:C,15:58576350:A:T,15:58705124:A:T
L_HDL_TG	15:58833993:G:A	15	58833993	G	A	0.763209	0.976592	-0.10018	0.00950503	110.865	6.3e-26	15:58723939:G:A	15:58723939:G:A,15:58680178:T:C,15:58576350:A:T,15:58705124:A:T,15:58677908:C:T
L_HDL_TG	15:58726744:G:C	15	58726744	G	C	0.456561	0.998987	0.151081	0.0165284	83.9472	5.1e-20	15:58723939:G:A	15:58723939:G:A,15:58680178:T:C,15:58576350:A:T,15:58705124:A:T,15:58677908:C:T,15:58833993:G:A
L_HDL_TG	15:58679807:CAGA:C	15	58679807	CAGA	C	0.573197	0.994678	-0.114076	0.0149715	58.761	1.8e-14	15:58723939:G:A	15:58723939:G:A,15:58680178:T:C,15:58576350:A:T,15:58705124:A:T,15:58677908:C:T,15:58833993:G:A,15:58726744:G:C
L_HDL_TG	15:58854417:C:G	15	58854417	C	G	0.198176	0.917797	0.0757553	0.0104072	52.964	3.4e-13	15:58723939:G:A	15:58723939:G:A,15:58680178:T:C,15:58576350:A:T,15:58705124:A:T,15:58677908:C:T,15:58833993:G:A,15:58726744:G:C,15:58679807:CAGA:C
L_HDL_TG	15:58574324:A:G	15	58574324	A	G	0.873902	0.994605	0.0934089	0.0133182	48.834	2.8e-12	15:58723939:G:A	15:58723939:G:A,15:58680178:T:C,15:58576350:A:T,15:58705124:A:T,15:58677908:C:T,15:58833993:G:A,15:58726744:G:C,15:58679807:CAGA:C,15:58854417:C:G
L_HDL_TG	15:58717428:T:C	15	58717428	T	C	0.563583	0.973716	-0.0500628	0.00860454	35.0242	3.3e-09	15:58723939:G:A	15:58723939:G:A,15:58680178:T:C,15:58576350:A:T,15:58705124:A:T,15:58677908:C:T,15:58833993:G:A,15:58726744:G:C,15:58679807:CAGA:C,15:58854417:C:G,15:58574324:A:G
L_HDL_TG	15:58702656:C:T	15	58702656	C	T	0.968724	0.881409	-0.147254	0.0253464	35.7094	2.3e-09	15:58723939:G:A	15:58723939:G:A,15:58680178:T:C,15:58576350:A:T,15:58705124:A:T,15:58677908:C:T,15:58833993:G:A,15:58726744:G:C,15:58679807:CAGA:C,15:58854417:C:G,15:58574324:A:G,15:58717428:T:C
M_HDL_P	11:116622299:G:A	11	116622299	G	A	0.927788	0.965405	0.147025	0.0171766	77.6867	1.2e-18	11:116663707:G:A	11:116663707:G:A
M_HDL_P	15:58680178:T:C	15	58680178	T	C	0.483797	0.992948	-0.0896825	0.00816054	121.79	2.6e-28	15:58723426:A:G	15:58723426:A:G
M_HDL_P	16:57017292:A:G	16	57017292	A	G	0.964965	0.99663	-0.232674	0.0223088	107.541	3.4e-25	16:56987369:T:C	16:56987369:T:C
M_HDL_P	16:56884598:CTAAGATCTG:C	16	56884598	CTAAGATCTG	C	0.995624	0.974681	-0.60567	0.0619403	100.442	1.2e-23	16:56987369:T:C	16:56987369:T:C,16:57017292:A:G
M_HDL_P	16:57006590:C:T	16	57006590	C	T	0.83282	0.981372	0.0896433	0.0112169	65.4328	6e-16	16:56987369:T:C	16:56987369:T:C,16:57017292:A:G,16:56884598:CTAAGATCTG:C
M_HDL_P	19:45416741:C:T	19	45416741	C	T	0.855361	0.970445	0.082766	0.0139171	36.3073	1.7e-09	19:45414399:C:A	19:45414399:C:A
M_HDL_PL	11:116624703:G:T	11	116624703	G	T	0.272497	0.983376	-0.0710461	0.00943118	53.638	2.4e-13	11:116649806:G:A	11:116649806:G:A
M_HDL_PL	15:58680178:T:C	15	58680178	T	C	0.483765	0.992948	-0.0877261	0.00819283	115.433	6.3e-27	15:58723479:T:C	15:58723479:T:C
M_HDL_PL	16:57007610:G:A	16	57007610	G	A	0.502674	0.979016	-0.0733516	0.00869468	74.3841	6.4e-18	16:56987369:T:C	16:56987369:T:C
M_HDL_PL	16:56884598:CTAAGATCTG:C	16	56884598	CTAAGATCTG	C	0.995626	0.974681	-0.469424	0.0623868	59.5031	1.2e-14	16:56987369:T:C	16:56987369:T:C,16:57007610:G:A
M_HDL_PL	16:57017292:A:G	16	57017292	A	G	0.96494	0.99663	-0.164307	0.0230648	47.7617	4.8e-12	16:56987369:T:C	16:56987369:T:C,16:57007610:G:A,16:56884598:CTAAGATCTG:C
M_HDL_PL	19:45416741:C:T	19	45416741	C	T	0.855414	0.970445	0.0794709	0.0139605	33.1592	8.5e-09	19:45414399:C:A	19:45414399:C:A
M_HDL_CE	8:19941448:C:T	8	19941448	C	T	0.83708	0.996185	-0.0679382	0.0111639	38.0024	7.1e-10	8:19820433:T:C	8:19820433:T:C
M_HDL_CE	11:116622299:G:A	11	116622299	G	A	0.927799	0.965405	0.17829	0.0171036	114.114	1.2e-26	11:116663707:G:A	11:116663707:G:A
M_HDL_CE	11:116623659:C:T	11	116623659	C	T	0.503351	0.986717	-0.0571989	0.010277	31.7092	1.8e-08	11:116663707:G:A	11:116663707:G:A,11:116622299:G:A
M_HDL_CE	11:116661394:G:C	11	116661394	G	C	0.991153	0.906564	0.246813	0.0456747	30.8597	2.8e-08	11:116663707:G:A	11:116663707:G:A,11:116622299:G:A,11:116623659:C:T
M_HDL_CE	12:109690842:C:T	12	109690842	C	T	0.996665	0.892292	-0.449804	0.0748316	33.9964	5.5e-09	12:111836771:A:AC	12:111836771:A:AC
M_HDL_CE	15:58680178:T:C	15	58680178	T	C	0.483751	0.992948	-0.0529895	0.00818006	42.1357	8.5e-11	15:58723426:A:G	15:58723426:A:G
M_HDL_CE	16:57017292:A:G	16	57017292	A	G	0.964913	0.99663	-0.255738	0.0222528	132.774	1e-30	16:56987369:T:C	16:56987369:T:C
M_HDL_CE	16:56884598:CTAAGATCTG:C	16	56884598	CTAAGATCTG	C	0.995627	0.974681	-0.638498	0.0618507	110.303	8.4e-26	16:56987369:T:C	16:56987369:T:C,16:57017292:A:G
M_HDL_CE	16:57006590:C:T	16	57006590	C	T	0.832896	0.981372	0.0914711	0.011197	69.0185	9.8e-17	16:56987369:T:C	16:56987369:T:C,16:57017292:A:G,16:56884598:CTAAGATCTG:C
M_HDL_FC	11:116622299:G:A	11	116622299	G	A	0.927796	0.965405	0.14158	0.0171837	72.2537	1.9e-17	11:116663707:G:A	11:116663707:G:A
M_HDL_FC	15:58680178:T:C	15	58680178	T	C	0.483761	0.992948	-0.112276	0.00813913	191.057	1.9e-43	15:58723426:A:G	15:58723426:A:G
M_HDL_FC	15:58572034:A:AAG	15	58572034	A	AAG	0.470783	0.954945	-0.0481041	0.00837353	37.0799	1.1e-09	15:58723426:A:G	15:58723426:A:G,15:58680178:T:C
M_HDL_FC	16:57017292:A:G	16	57017292	A	G	0.964969	0.99663	-0.242725	0.0222921	117.886	1.8e-27	16:56987369:T:C	16:56987369:T:C
M_HDL_FC	16:56884598:CTAAGATCTG:C	16	56884598	CTAAGATCTG	C	0.995625	0.974681	-0.645809	0.061888	114.842	8.5e-27	16:56987369:T:C	16:56987369:T:C,16:57017292:A:G
M_HDL_FC	16:57006590:C:T	16	57006590	C	T	0.83282	0.981372	0.0956976	0.0112049	74.8046	5.2e-18	16:56987369:T:C	16:56987369:T:C,16:57017292:A:G,16:56884598:CTAAGATCTG:C
M_HDL_TG	11:116665025:T:A	11	116665025	T	A	0.723545	0.988387	-0.0952347	0.0107345	82.1937	1.2e-19	11:116662579:C:T	11:116662579:C:T
M_HDL_TG	11:116650638:C:T	11	116650638	C	T	0.929684	0.965564	-0.103367	0.0182493	34.1323	5.1e-09	11:116662579:C:T	11:116662579:C:T,11:116665025:T:A
M_HDL_TG	15:58674308:G:A	15	58674308	G	A	0.575708	0.989658	-0.12167	0.00866082	204.412	2.3e-46	15:58723675:C:T	15:58723675:C:T
M_HDL_TG	15:58576350:A:T	15	58576350	A	T	0.463903	0.975273	-0.0637569	0.00872676	52.5963	4.1e-13	15:58723675:C:T	15:58723675:C:T,15:58674308:G:A
M_HDL_TG	15:58677908:C:T	15	58677908	C	T	0.925928	0.985066	0.116558	0.017358	46.6025	8.7e-12	15:58723675:C:T	15:58723675:C:T,15:58674308:G:A,15:58576350:A:T
M_HDL_TG	15:58703716:C:T	15	58703716	C	T	0.758632	0.967879	0.0731275	0.0111897	43.5689	4.1e-11	15:58723675:C:T	15:58723675:C:T,15:58674308:G:A,15:58576350:A:T,15:58677908:C:T
M_HDL_TG	15:58854280:T:A	15	58854280	T	A	0.201864	0.917548	0.063953	0.0110244	33.2386	8.2e-09	15:58723675:C:T	15:58723675:C:T,15:58674308:G:A,15:58576350:A:T,15:58677908:C:T,15:58703716:C:T
M_HDL_TG	15:58833993:G:A	15	58833993	G	A	0.763132	0.976592	-0.0592893	0.0101331	35.8018	2.2e-09	15:58723675:C:T	15:58723675:C:T,15:58674308:G:A,15:58576350:A:T,15:58677908:C:T,15:58703716:C:T,15:58854280:T:A
S_HDL_P	15:58691869:G:A	15	58691869	G	A	0.636483	0.999466	-0.0959931	0.00840099	130.376	3.4e-30	15:58726744:G:C	15:58726744:G:C
S_HDL_P	20:44538484:G:T	20	44538484	G	T	0.383721	0.987006	-0.0801497	0.00851629	88.1021	6.2e-21	20:44553704:G:A	20:44553704:G:A
S_HDL_P	20:44558529:C:T	20	44558529	C	T	0.979658	0.851176	-0.242047	0.0312005	60.8003	6.3e-15	20:44553704:G:A	20:44553704:G:A,20:44538484:G:T
S_HDL_PL	20:44538484:G:T	20	44538484	G	T	0.383718	0.987006	-0.0680783	0.00860812	63.7381	1.4e-15	20:44553704:G:A	20:44553704:G:A
S_HDL_PL	20:44558529:C:T	20	44558529	C	T	0.979673	0.851176	-0.211472	0.0315694	44.432	2.6e-11	20:44553704:G:A	20:44553704:G:A,20:44538484:G:T
S_HDL_PL	20:44661901:G:A	20	44661901	G	A	0.998925	0.904962	-0.72894	0.130835	31.8616	1.7e-08	20:44553704:G:A	20:44553704:G:A,20:44538484:G:T,20:44558529:C:T
S_HDL_CE	15:58680178:T:C	15	58680178	T	C	0.483668	0.992948	0.131846	0.00808235	264.317	2e-59	15:58726744:G:C	15:58726744:G:C
S_HDL_CE	15:58577163:G:A	15	58577163	G	A	0.873166	0.99955	-0.085905	0.0122339	48.1292	4e-12	15:58726744:G:C	15:58726744:G:C,15:58680178:T:C
S_HDL_CE	15:58702763:C:T	15	58702763	C	T	0.74854	0.969793	-0.0633225	0.0111519	32.7923	1e-08	15:58726744:G:C	15:58726744:G:C,15:58680178:T:C,15:58577163:G:A
S_HDL_CE	20:44538484:G:T	20	44538484	G	T	0.383734	0.987006	-0.0827525	0.00851752	95.9489	1.2e-22	20:44553704:G:A	20:44553704:G:A
S_HDL_CE	20:44558529:C:T	20	44558529	C	T	0.979644	0.851176	-0.226557	0.0311885	54.3196	1.7e-13	20:44553704:G:A	20:44553704:G:A,20:44538484:G:T
S_HDL_FC	15:58683366:A:G	15	58683366	A	G	0.588716	0.999747	0.0455403	0.00837831	30.4463	3.4e-08	15:58723675:C:T	15:58723675:C:T
S_HDL_FC	20:44553704:G:A	20	44553704	G	A	0.938847	0.994006	-0.109884	0.0176348	38.3465	5.9e-10	20:44538484:G:T	20:44538484:G:T
S_HDL_TG	11:116599504:T:C	11	116599504	T	C	0.77652	0.99203	-0.106227	0.010948	98.7607	2.8e-23	11:116662579:C:T	11:116662579:C:T
S_HDL_TG	11:116622299:G:A	11	116622299	G	A	0.928404	0.965405	-0.15043	0.0177042	75.9506	2.9e-18	11:116662579:C:T	11:116662579:C:T,11:116599504:T:C
S_HDL_TG	15:58674308:G:A	15	58674308	G	A	0.575598	0.989658	-0.0460572	0.00860382	31.1316	2.4e-08	15:58723675:C:T	15:58723675:C:T
S_HDL_TG	16:57017292:A:G	16	57017292	A	G	0.964859	0.99663	0.164819	0.0232596	53.3423	2.8e-13	16:56993161:G:A	16:56993161:G:A
S_HDL_TG	16:56884598:CTAAGATCTG:C	16	56884598	CTAAGATCTG	C	0.99563	0.974681	0.433321	0.0647702	45.3056	1.7e-11	16:56993161:G:A	16:56993161:G:A,16:57017292:A:G
S_HDL_TG	20:44558529:C:T	20	44558529	C	T	0.97965	0.851176	-0.215635	0.0324418	44.2585	2.9e-11	20:44553704:G:A	20:44553704:G:A
Total_C	1:55505604:G:A	1	55505604	G	A	0.991356	0.819205	-0.379008	0.050457	57.7326	3e-14	1:55509585:C:T	1:55509585:C:T
Total_C	2:21247065:T:A	2	21247065	T	A	0.86919	0.995017	0.0830641	0.012296	46.7707	8e-12	2:21242731:G:A	2:21242731:G:A
Total_C	15:58683366:A:G	15	58683366	A	G	0.587749	0.999747	0.0526694	0.00841234	38.9314	4.4e-10	15:58723675:C:T	15:58723675:C:T
Total_C	19:11350488:C:T	19	11350488	C	T	0.730664	0.999675	0.0561682	0.00931709	37.6408	8.5e-10	19:11242307:G:C	19:11242307:G:C
Total_C	19:45411941:T:C	19	45411941	T	C	0.906158	0.981323	-0.0993346	0.0143395	49.2131	2.3e-12	19:45412079:C:T	19:45412079:C:T
non_HDL_C	1:55505604:G:A	1	55505604	G	A	0.991356	0.819205	-0.417738	0.0508889	69.8149	6.5e-17	1:55509585:C:T	1:55509585:C:T
non_HDL_C	2:21247065:T:A	2	21247065	T	A	0.86919	0.995017	0.0784966	0.0124039	41.9866	9.2e-11	2:21242731:G:A	2:21242731:G:A
non_HDL_C	19:45411941:T:C	19	45411941	T	C	0.906158	0.981323	-0.128465	0.014456	80.8126	2.5e-19	19:45412079:C:T	19:45412079:C:T
non_HDL_C	19:45430280:C:G	19	45430280	C	G	0.403469	0.755754	-0.0651324	0.0101162	41.9378	9.4e-11	19:45412079:C:T	19:45412079:C:T,19:45411941:T:C
Remnant_C	1:55505604:G:A	1	55505604	G	A	0.991356	0.819205	-0.390175	0.0510609	61.3159	4.9e-15	1:55509585:C:T	1:55509585:C:T
Remnant_C	2:21252534:G:A	2	21252534	G	A	0.86973	0.998836	0.0732493	0.0124343	36.7445	1.3e-09	2:21242731:G:A	2:21242731:G:A
Remnant_C	11:116660768:G:A	11	116660768	G	A	0.756715	0.995485	-0.0744629	0.0107194	50.6597	1.1e-12	11:116663707:G:A	11:116663707:G:A
Remnant_C	15:58679668:G:A	15	58679668	G	A	0.573185	0.994678	-0.0542864	0.00847899	42.5586	6.9e-11	15:58723675:C:T	15:58723675:C:T
Remnant_C	19:11350488:C:T	19	11350488	C	T	0.730663	0.999675	0.0563245	0.00943167	38.6013	5.2e-10	19:11253886:CA:C	19:11253886:CA:C
Remnant_C	19:45430280:C:G	19	45430280	C	G	0.40348	0.755754	-0.0902217	0.00984992	85.3258	2.5e-20	19:45412079:C:T	19:45412079:C:T
Remnant_C	19:45411941:T:C	19	45411941	T	C	0.906189	0.981323	-0.0987335	0.0150295	44.5934	2.4e-11	19:45412079:C:T	19:45412079:C:T,19:45430280:C:G
VLDL_C	11:116660768:G:A	11	116660768	G	A	0.75658	0.995485	-0.103442	0.0106944	95.3474	1.6e-22	11:116663707:G:A	11:116663707:G:A
VLDL_C	11:116649806:G:A	11	116649806	G	A	0.931191	0.96614	-0.147419	0.0180458	65.8005	5e-16	11:116663707:G:A	11:116663707:G:A,11:116660768:G:A
VLDL_C	11:116661394:G:C	11	116661394	G	C	0.99122	0.906564	-0.273917	0.0471097	35.0833	3.2e-09	11:116663707:G:A	11:116663707:G:A,11:116660768:G:A,11:116649806:G:A
VLDL_C	16:57017292:A:G	16	57017292	A	G	0.964757	0.99663	0.139544	0.0230482	38.3334	6e-10	16:56993161:G:A	16:56993161:G:A
VLDL_C	19:11256176:C:T	19	11256176	C	T	0.29851	0.977758	-0.0535279	0.00925014	35.4986	2.6e-09	19:11350488:C:T	19:11350488:C:T
VLDL_C	19:45411941:T:C	19	45411941	T	C	0.906172	0.981323	-0.0968399	0.0150339	41.2535	1.3e-10	19:45430280:C:G	19:45430280:C:G
LDL_C	1:55505604:G:A	1	55505604	G	A	0.991309	0.819205	-0.413892	0.0502018	70.4608	4.7e-17	1:55509585:C:T	1:55509585:C:T
LDL_C	2:21247065:T:A	2	21247065	T	A	0.869346	0.995017	0.0770055	0.0122924	39.9706	2.6e-10	2:21242731:G:A	2:21242731:G:A
LDL_C	19:45411941:T:C	19	45411941	T	C	0.905677	0.981323	-0.119754	0.0142433	71.9281	2.2e-17	19:45412079:C:T	19:45412079:C:T
LDL_C	19:45430280:C:G	19	45430280	C	G	0.402901	0.755754	-0.055509	0.0100036	30.7655	2.9e-08	19:45412079:C:T	19:45412079:C:T,19:45411941:T:C
HDL_C	8:19942181:G:T	8	19942181	G	T	0.843862	0.977939	-0.0659212	0.0114861	33.5152	7.1e-09	8:19824045:C:A	8:19824045:C:A
HDL_C	11:116649806:G:A	11	116649806	G	A	0.929605	0.96614	0.179972	0.0174414	113.688	1.5e-26	11:116663707:G:A	11:116663707:G:A
HDL_C	11:116707736:C:T	11	116707736	C	T	0.949017	0.996599	0.120747	0.0187008	40.8128	1.7e-10	11:116663707:G:A	11:116663707:G:A,11:116649806:G:A
HDL_C	12:109690842:C:T	12	109690842	C	T	0.99667	0.892292	-0.464758	0.0750935	35.8656	2.1e-09	12:111836771:A:AC	12:111836771:A:AC
HDL_C	15:58680178:T:C	15	58680178	T	C	0.484045	0.992948	-0.107906	0.00815628	175.591	4.4e-40	15:58723426:A:G	15:58723426:A:G
HDL_C	15:58574163:C:G	15	58574163	C	G	0.463525	0.974752	-0.0435726	0.00830753	29.8001	4.8e-08	15:58723426:A:G	15:58723426:A:G,15:58680178:T:C
HDL_C	16:57017292:A:G	16	57017292	A	G	0.965046	0.99663	-0.295169	0.0223143	177.633	1.6e-40	16:56993161:G:A	16:56993161:G:A
HDL_C	16:56884598:CTAAGATCTG:C	16	56884598	CTAAGATCTG	C	0.995753	0.974681	-0.786801	0.0630336	163.594	1.9e-37	16:56993161:G:A	16:56993161:G:A,16:57017292:A:G
HDL_C	16:57006590:C:T	16	57006590	C	T	0.832804	0.981372	0.110073	0.0111707	99.9972	1.5e-23	16:56993161:G:A	16:56993161:G:A,16:57017292:A:G,16:56884598:CTAAGATCTG:C
HDL_C	20:44540240:C:T	20	44540240	C	T	0.979323	0.857734	0.182685	0.0308763	34.1443	5.1e-09	20:44601293:A:G	20:44601293:A:G
Total_TG	11:116660768:G:A	11	116660768	G	A	0.756734	0.995485	-0.109237	0.0108614	102.918	3.5e-24	11:116662579:C:T	11:116662579:C:T
Total_TG	11:116649806:G:A	11	116649806	G	A	0.931513	0.96614	-0.150798	0.0183633	68.4962	1.3e-16	11:116662579:C:T	11:116662579:C:T,11:116660768:G:A
VLDL_TG	11:116612128:A:G	11	116612128	A	G	0.76898	0.991704	-0.108677	0.0109007	99.7371	1.7e-23	11:116662579:C:T	11:116662579:C:T
VLDL_TG	11:116649806:G:A	11	116649806	G	A	0.931505	0.96614	-0.152695	0.018241	71.3777	2.9e-17	11:116662579:C:T	11:116662579:C:T,11:116612128:A:G
LDL_TG	11:116649806:G:A	11	116649806	G	A	0.930621	0.96614	-0.134945	0.0178035	58.9071	1.7e-14	11:116662579:C:T	11:116662579:C:T
LDL_TG	11:116623659:C:T	11	116623659	C	T	0.502381	0.986717	0.079428	0.0105188	64.477	9.8e-16	11:116662579:C:T	11:116662579:C:T,11:116649806:G:A
LDL_TG	15:58680178:T:C	15	58680178	T	C	0.484758	0.992948	-0.14875	0.00824219	332.043	3.5e-74	15:58723675:C:T	15:58723675:C:T
LDL_TG	15:58576350:A:T	15	58576350	A	T	0.464459	0.975273	-0.0700736	0.00837163	68.9735	1e-16	15:58723675:C:T	15:58723675:C:T,15:58680178:T:C
LDL_TG	15:58833993:G:A	15	58833993	G	A	0.763253	0.976592	-0.0801863	0.00972606	69.8977	6.2e-17	15:58723675:C:T	15:58723675:C:T,15:58680178:T:C,15:58576350:A:T
LDL_TG	15:58699937:C:T	15	58699937	C	T	0.86273	0.998492	-0.0974451	0.0120616	66.8306	3e-16	15:58723675:C:T	15:58723675:C:T,15:58680178:T:C,15:58576350:A:T,15:58833993:G:A
LDL_TG	15:58698755:T:G	15	58698755	T	G	0.545461	0.958997	0.0675938	0.00911234	52.2188	5e-13	15:58723675:C:T	15:58723675:C:T,15:58680178:T:C,15:58576350:A:T,15:58833993:G:A,15:58699937:C:T
LDL_TG	15:58677908:C:T	15	58677908	C	T	0.925964	0.985066	0.107122	0.0167534	41.2828	1.3e-10	15:58723675:C:T	15:58723675:C:T,15:58680178:T:C,15:58576350:A:T,15:58833993:G:A,15:58699937:C:T,15:58698755:T:G
LDL_TG	15:58853793:G:T	15	58853793	G	T	0.189605	0.913284	0.0693789	0.0108716	40.5904	1.9e-10	15:58723675:C:T	15:58723675:C:T,15:58680178:T:C,15:58576350:A:T,15:58833993:G:A,15:58699937:C:T,15:58698755:T:G,15:58677908:C:T
HDL_TG	11:116665025:T:A	11	116665025	T	A	0.723395	0.988387	-0.0942616	0.0106951	82.7905	9.1e-20	11:116662579:C:T	11:116662579:C:T
HDL_TG	11:116649806:G:A	11	116649806	G	A	0.930583	0.96614	-0.106025	0.0183303	36.5277	1.5e-09	11:116662579:C:T	11:116662579:C:T,11:116665025:T:A
HDL_TG	15:58680178:T:C	15	58680178	T	C	0.484764	0.992948	-0.131809	0.00853149	249.066	4.2e-56	15:58723675:C:T	15:58723675:C:T
HDL_TG	15:58576350:A:T	15	58576350	A	T	0.464507	0.975273	-0.0690936	0.00867979	63.3602	1.7e-15	15:58723675:C:T	15:58723675:C:T,15:58680178:T:C
HDL_TG	15:58699937:C:T	15	58699937	C	T	0.86276	0.998492	-0.0925356	0.012527	56.6639	5.2e-14	15:58723675:C:T	15:58723675:C:T,15:58680178:T:C,15:58576350:A:T
HDL_TG	15:58854280:T:A	15	58854280	T	A	0.201484	0.917548	0.0656776	0.0109853	35.9154	2.1e-09	15:58723675:C:T	15:58723675:C:T,15:58680178:T:C,15:58576350:A:T,15:58699937:C:T
HDL_TG	15:58833993:G:A	15	58833993	G	A	0.763455	0.976592	-0.0616471	0.0100931	38.6698	5e-10	15:58723675:C:T	15:58723675:C:T,15:58680178:T:C,15:58576350:A:T,15:58699937:C:T,15:58854280:T:A
HDL_TG	15:58676032:A:T	15	58676032	A	T	0.793326	0.996107	-0.0686484	0.0126382	31.1312	2.4e-08	15:58723675:C:T	15:58723675:C:T,15:58680178:T:C,15:58576350:A:T,15:58699937:C:T,15:58854280:T:A,15:58833993:G:A
HDL_TG	15:58724383:A:G	15	58724383	A	G	0.945157	0.999743	0.10578	0.019159	29.9459	4.4e-08	15:58723675:C:T	15:58723675:C:T,15:58680178:T:C,15:58576350:A:T,15:58699937:C:T,15:58854280:T:A,15:58833993:G:A,15:58676032:A:T
Total_PL	15:58680178:T:C	15	58680178	T	C	0.48433	0.992948	-0.104728	0.00824575	163.481	2e-37	15:58723675:C:T	15:58723675:C:T
Total_PL	15:58572034:A:AAG	15	58572034	A	AAG	0.471513	0.954945	-0.0511598	0.00848	38.9565	4.3e-10	15:58723675:C:T	15:58723675:C:T,15:58680178:T:C
VLDL_PL	11:116660768:G:A	11	116660768	G	A	0.756646	0.995485	-0.110789	0.0107139	107.895	2.8e-25	11:116663707:G:A	11:116663707:G:A
VLDL_PL	11:116649806:G:A	11	116649806	G	A	0.931252	0.96614	-0.16313	0.0180778	81.2457	2e-19	11:116663707:G:A	11:116663707:G:A,11:116660768:G:A
VLDL_PL	11:116661394:G:C	11	116661394	G	C	0.991222	0.906564	-0.274459	0.0471733	35.2286	2.9e-09	11:116663707:G:A	11:116663707:G:A,11:116660768:G:A,11:116649806:G:A
VLDL_PL	12:109690842:C:T	12	109690842	C	T	0.996618	0.892292	0.43358	0.0770246	31.7866	1.7e-08	12:111629389:C:A	12:111629389:C:A
LDL_PL	1:55505604:G:A	1	55505604	G	A	0.991313	0.819205	-0.424629	0.050325	74.1316	7.3e-18	1:55509585:C:T	1:55509585:C:T
LDL_PL	2:21247065:T:A	2	21247065	T	A	0.86935	0.995017	0.080806	0.0123225	44.1093	3.1e-11	2:21242731:G:A	2:21242731:G:A
LDL_PL	19:45411941:T:C	19	45411941	T	C	0.905613	0.981323	-0.123658	0.0142612	77.3029	1.5e-18	19:45412079:C:T	19:45412079:C:T
LDL_PL	19:45430280:C:G	19	45430280	C	G	0.402849	0.755754	-0.0579994	0.0100212	32.9851	9.3e-09	19:45412079:C:T	19:45412079:C:T,19:45411941:T:C
HDL_PL	11:116624703:G:T	11	116624703	G	T	0.272715	0.983376	-0.0790416	0.00940337	67.5071	2.1e-16	11:116649806:G:A	11:116649806:G:A
HDL_PL	15:58680178:T:C	15	58680178	T	C	0.483871	0.992948	-0.133393	0.00813028	269.889	1.2e-60	15:58723479:T:C	15:58723479:T:C
HDL_PL	15:58572034:A:AAG	15	58572034	A	AAG	0.470791	0.954945	-0.0563152	0.00835358	50.4168	1.2e-12	15:58723479:T:C	15:58723479:T:C,15:58680178:T:C
HDL_PL	16:57017292:A:G	16	57017292	A	G	0.965	0.99663	-0.251688	0.0223298	124.946	5.2e-29	16:56987369:T:C	16:56987369:T:C
HDL_PL	16:56884598:CTAAGATCTG:C	16	56884598	CTAAGATCTG	C	0.995709	0.974681	-0.670889	0.0628549	121.192	3.5e-28	16:56987369:T:C	16:56987369:T:C,16:57017292:A:G
HDL_PL	16:57006590:C:T	16	57006590	C	T	0.832766	0.981372	0.0972481	0.0112136	76.437	2.3e-18	16:56987369:T:C	16:56987369:T:C,16:57017292:A:G,16:56884598:CTAAGATCTG:C
Total_CE	1:55505604:G:A	1	55505604	G	A	0.991363	0.819205	-0.369983	0.050314	54.9716	1.2e-13	1:55509585:C:T	1:55509585:C:T
Total_CE	2:21247065:T:A	2	21247065	T	A	0.869011	0.995017	0.0793622	0.0122463	43.5379	4.2e-11	2:21242731:G:A	2:21242731:G:A
Total_CE	15:58683366:A:G	15	58683366	A	G	0.588116	0.999747	0.0492922	0.00837825	34.4365	4.4e-09	15:58723675:C:T	15:58723675:C:T
Total_CE	19:11350488:C:T	19	11350488	C	T	0.730667	0.999675	0.0540585	0.00928359	35.2007	3e-09	19:11242307:G:C	19:11242307:G:C
Total_CE	19:45411941:T:C	19	45411941	T	C	0.905994	0.981323	-0.0920473	0.0142732	42.8319	6e-11	19:45412079:C:T	19:45412079:C:T
VLDL_CE	1:55505604:G:A	1	55505604	G	A	0.991394	0.819205	-0.313839	0.0512495	40.399	2.1e-10	1:55509585:C:T	1:55509585:C:T
VLDL_CE	11:116660768:G:A	11	116660768	G	A	0.756806	0.995485	-0.0960322	0.010677	84.0661	4.8e-20	11:116663707:G:A	11:116663707:G:A
VLDL_CE	11:116649806:G:A	11	116649806	G	A	0.931152	0.96614	-0.130203	0.0180109	51.0659	8.9e-13	11:116663707:G:A	11:116663707:G:A,11:116660768:G:A
VLDL_CE	11:116661394:G:C	11	116661394	G	C	0.991221	0.906564	-0.263133	0.0470598	33.4316	7.4e-09	11:116663707:G:A	11:116663707:G:A,11:116660768:G:A,11:116649806:G:A
VLDL_CE	16:57017292:A:G	16	57017292	A	G	0.964752	0.99663	0.157978	0.0229696	49.6318	1.9e-12	16:56993161:G:A	16:56993161:G:A
VLDL_CE	16:56884598:CTAAGATCTG:C	16	56884598	CTAAGATCTG	C	0.995599	0.974681	0.372418	0.0638251	33.2873	7.9e-09	16:56993161:G:A	16:56993161:G:A,16:57017292:A:G
VLDL_CE	19:11350488:C:T	19	11350488	C	T	0.730864	0.999675	0.052429	0.00944636	34.2528	4.8e-09	19:11253886:CA:C	19:11253886:CA:C
VLDL_CE	19:45430280:C:G	19	45430280	C	G	0.403115	0.755754	-0.0667762	0.0100783	44.2154	2.9e-11	19:45411941:T:C	19:45411941:T:C
VLDL_CE	19:45414399:C:A	19	45414399	C	A	0.95557	0.975369	0.148925	0.0209957	50.3075	1.3e-12	19:45411941:T:C	19:45411941:T:C,19:45430280:C:G
LDL_CE	1:55505604:G:A	1	55505604	G	A	0.991313	0.819205	-0.397929	0.0501271	65.3972	6.1e-16	1:55509585:C:T	1:55509585:C:T
LDL_CE	2:21247065:T:A	2	21247065	T	A	0.869342	0.995017	0.0755085	0.0122743	38.4619	5.6e-10	2:21242731:G:A	2:21242731:G:A
LDL_CE	19:45411941:T:C	19	45411941	T	C	0.905697	0.981323	-0.121822	0.0142386	74.9401	4.9e-18	19:45412079:C:T	19:45412079:C:T
LDL_CE	19:45430280:C:G	19	45430280	C	G	0.402913	0.755754	-0.0585782	0.0099998	34.0653	5.3e-09	19:45412079:C:T	19:45412079:C:T,19:45411941:T:C
HDL_CE	8:19941448:C:T	8	19941448	C	T	0.837037	0.996185	-0.0636187	0.0111791	32.5829	1.1e-08	8:19824045:C:A	8:19824045:C:A
HDL_CE	11:116649806:G:A	11	116649806	G	A	0.929627	0.96614	0.18706	0.0174252	122.106	2.2e-28	11:116663707:G:A	11:116663707:G:A
HDL_CE	11:116623659:C:T	11	116623659	C	T	0.503455	0.986717	-0.0673276	0.0103689	43.5979	4e-11	11:116663707:G:A	11:116663707:G:A,11:116649806:G:A
HDL_CE	12:109690842:C:T	12	109690842	C	T	0.996677	0.892292	-0.479516	0.0751773	37.4824	9.2e-10	12:111836771:A:AC	12:111836771:A:AC
HDL_CE	15:58680178:T:C	15	58680178	T	C	0.483856	0.992948	-0.0896425	0.00817175	120.856	4.1e-28	15:58723426:A:G	15:58723426:A:G
HDL_CE	16:57017292:A:G	16	57017292	A	G	0.964993	0.99663	-0.298425	0.0222973	182.111	1.7e-41	16:56993161:G:A	16:56993161:G:A
HDL_CE	16:56884598:CTAAGATCTG:C	16	56884598	CTAAGATCTG	C	0.995744	0.974681	-0.785217	0.0629447	161.831	4.5e-37	16:56993161:G:A	16:56993161:G:A,16:57017292:A:G
HDL_CE	16:57006590:C:T	16	57006590	C	T	0.832861	0.981372	0.108174	0.0111719	96.0914	1.1e-22	16:56993161:G:A	16:56993161:G:A,16:57017292:A:G,16:56884598:CTAAGATCTG:C
Total_FC	1:55505604:G:A	1	55505604	G	A	0.991353	0.819205	-0.389187	0.0506245	61.4889	4.5e-15	1:55509585:C:T	1:55509585:C:T
Total_FC	2:21247065:T:A	2	21247065	T	A	0.869222	0.995017	0.0836881	0.0123459	47.1047	6.7e-12	2:21242731:G:A	2:21242731:G:A
Total_FC	15:58678720:T:C	15	58678720	T	C	0.429352	0.992222	0.0588885	0.00840477	49.8921	1.6e-12	15:58723675:C:T	15:58723675:C:T
Total_FC	19:11350488:C:T	19	11350488	C	T	0.730822	0.999675	0.0571788	0.00935564	38.9876	4.3e-10	19:11253886:CA:C	19:11253886:CA:C
Total_FC	19:45411941:T:C	19	45411941	T	C	0.906187	0.981323	-0.117202	0.014393	68.4633	1.3e-16	19:45412079:C:T	19:45412079:C:T
Total_FC	19:45430280:C:G	19	45430280	C	G	0.403452	0.755754	-0.0598685	0.0100751	36.8019	1.3e-09	19:45412079:C:T	19:45412079:C:T,19:45411941:T:C
VLDL_FC	11:116660768:G:A	11	116660768	G	A	0.756615	0.995485	-0.106244	0.0107029	99.1164	2.4e-23	11:116663707:G:A	11:116663707:G:A
VLDL_FC	11:116649806:G:A	11	116649806	G	A	0.931203	0.96614	-0.156199	0.0180637	74.3753	6.5e-18	11:116663707:G:A	11:116663707:G:A,11:116660768:G:A
VLDL_FC	11:116661394:G:C	11	116661394	G	C	0.991226	0.906564	-0.267525	0.0471463	33.2643	8e-09	11:116663707:G:A	11:116663707:G:A,11:116660768:G:A,11:116649806:G:A
VLDL_FC	19:45411941:T:C	19	45411941	T	C	0.906123	0.981323	-0.0860536	0.0150486	33.0678	8.9e-09	19:45430280:C:G	19:45430280:C:G
LDL_FC	1:55505604:G:A	1	55505604	G	A	0.991314	0.819205	-0.440366	0.0504939	79.8849	4e-19	1:55509585:C:T	1:55509585:C:T
LDL_FC	1:55489542:C:T	1	55489542	C	T	0.889471	0.969122	0.0765642	0.0134663	30.8512	2.8e-08	1:55509585:C:T	1:55509585:C:T,1:55505604:G:A
LDL_FC	2:21247065:T:A	2	21247065	T	A	0.8693	0.995017	0.0766667	0.0123537	38.6956	5e-10	2:21242731:G:A	2:21242731:G:A
LDL_FC	19:45411941:T:C	19	45411941	T	C	0.905652	0.981323	-0.105024	0.014264	55.5477	9.1e-14	19:45412079:C:T	19:45412079:C:T
HDL_FC	9:107593923:C:G	9	107593923	C	G	0.997942	0.923174	0.521912	0.0934223	32.3307	1.3e-08	9:107665739:G:A	9:107665739:G:A
HDL_FC	9:107592641:T:G	9	107592641	T	G	0.897605	0.998091	0.0659556	0.0134141	29.7735	4.9e-08	9:107665739:G:A	9:107665739:G:A,9:107593923:C:G
HDL_FC	11:116624703:G:T	11	116624703	G	T	0.272612	0.983376	-0.0813988	0.00937899	73.0787	1.2e-17	11:116649806:G:A	11:116649806:G:A
HDL_FC	11:116707736:C:T	11	116707736	C	T	0.949028	0.996599	0.125898	0.0187155	43.6721	3.9e-11	11:116649806:G:A	11:116649806:G:A,11:116624703:G:T
HDL_FC	15:58680178:T:C	15	58680178	T	C	0.484106	0.992948	-0.16866	0.00805699	440.253	9.5e-98	15:58723426:A:G	15:58723426:A:G
HDL_FC	15:58576350:A:T	15	58576350	A	T	0.46365	0.975273	-0.072648	0.00817004	83.7786	5.5e-20	15:58723426:A:G	15:58723426:A:G,15:58680178:T:C
HDL_FC	15:58677908:C:T	15	58677908	C	T	0.925998	0.985066	0.107335	0.0159394	46.1644	1.1e-11	15:58723426:A:G	15:58723426:A:G,15:58680178:T:C,15:58576350:A:T
HDL_FC	15:58833993:G:A	15	58833993	G	A	0.763166	0.976592	-0.0632743	0.00948805	44.4517	2.6e-11	15:58723426:A:G	15:58723426:A:G,15:58680178:T:C,15:58576350:A:T,15:58677908:C:T
HDL_FC	15:58706732:C:T	15	58706732	C	T	0.750645	0.969658	0.0680953	0.0107486	43.8446	3.6e-11	15:58723426:A:G	15:58723426:A:G,15:58680178:T:C,15:58576350:A:T,15:58677908:C:T,15:58833993:G:A
HDL_FC	15:58726744:G:C	15	58726744	G	C	0.457185	0.998987	0.09275	0.0167128	32.0878	1.5e-08	15:58723426:A:G	15:58723426:A:G,15:58680178:T:C,15:58576350:A:T,15:58677908:C:T,15:58833993:G:A,15:58706732:C:T
HDL_FC	16:56884598:CTAAGATCTG:C	16	56884598	CTAAGATCTG	C	0.99574	0.974681	-0.73877	0.0629879	150.16	1.6e-34	16:56994244:T:TA	16:56994244:T:TA
HDL_FC	16:57017292:A:G	16	57017292	A	G	0.964997	0.99663	-0.273286	0.0222048	154.852	1.5e-35	16:56994244:T:TA	16:56994244:T:TA,16:56884598:CTAAGATCTG:C
HDL_FC	16:57006590:C:T	16	57006590	C	T	0.832824	0.981372	0.105923	0.0111642	95.2588	1.7e-22	16:56994244:T:TA	16:56994244:T:TA,16:56884598:CTAAGATCTG:C,16:57017292:A:G
HDL_FC	20:44540240:C:T	20	44540240	C	T	0.979324	0.857734	0.210542	0.0307792	47.3839	5.8e-12	20:44601293:A:G	20:44601293:A:G
Total_L	11:116665025:T:A	11	116665025	T	A	0.722719	0.988387	-0.0736444	0.0105049	49.4946	2e-12	11:116662579:C:T	11:116662579:C:T
Total_L	15:58679807:CAGA:C	15	58679807	CAGA	C	0.573754	0.994678	-0.0511451	0.00848702	37.238	1e-09	15:58723675:C:T	15:58723675:C:T
Total_L	19:11243207:C:CA	19	11243207	C	CA	0.348487	0.984686	-0.0530984	0.00882084	38.4743	5.5e-10	19:11347493:T:C	19:11347493:T:C
Total_L	19:45430280:C:G	19	45430280	C	G	0.403416	0.755754	-0.0683067	0.00981452	50.4197	1.2e-12	19:45400747:T:A	19:45400747:T:A
VLDL_L	11:116660768:G:A	11	116660768	G	A	0.756365	0.995485	-0.112329	0.0107686	110.021	9.7e-26	11:116662579:C:T	11:116662579:C:T
VLDL_L	11:116649806:G:A	11	116649806	G	A	0.931632	0.96614	-0.149964	0.0182225	68.0007	1.6e-16	11:116662579:C:T	11:116662579:C:T,11:116660768:G:A
VLDL_L	11:116661394:G:C	11	116661394	G	C	0.991201	0.906564	-0.257208	0.0473677	30.2208	3.9e-08	11:116662579:C:T	11:116662579:C:T,11:116660768:G:A,11:116649806:G:A
LDL_L	1:55505604:G:A	1	55505604	G	A	0.991362	0.819205	-0.418145	0.0506466	70.6658	4.2e-17	1:55509585:C:T	1:55509585:C:T
LDL_L	2:21247065:T:A	2	21247065	T	A	0.869118	0.995017	0.0793199	0.0123397	42.7363	6.3e-11	2:21242731:G:A	2:21242731:G:A
LDL_L	19:45411941:T:C	19	45411941	T	C	0.906202	0.981323	-0.120005	0.0143529	71.6347	2.6e-17	19:45412079:C:T	19:45412079:C:T
LDL_L	19:45430280:C:G	19	45430280	C	G	0.403342	0.755754	-0.0571049	0.0100517	32.3647	1.3e-08	19:45412079:C:T	19:45412079:C:T,19:45411941:T:C
HDL_L	11:116622299:G:A	11	116622299	G	A	0.928428	0.965405	0.144061	0.0173096	74.2479	6.9e-18	11:116663707:G:A	11:116663707:G:A
HDL_L	11:116707736:C:T	11	116707736	C	T	0.949003	0.996599	0.112634	0.0188198	34.0143	5.5e-09	11:116663707:G:A	11:116663707:G:A,11:116622299:G:A
HDL_L	12:125352491:C:A	12	125352491	C	A	0.707045	0.946554	-0.0478622	0.00924881	30.6868	3e-08	12:125265201:G:A	12:125265201:G:A
HDL_L	15:58680178:T:C	15	58680178	T	C	0.485018	0.992948	-0.132294	0.0081504	263.056	3.7e-59	15:58723426:A:G	15:58723426:A:G
HDL_L	15:58576350:A:T	15	58576350	A	T	0.464488	0.975273	-0.0559327	0.00828861	49.9726	1.6e-12	15:58723426:A:G	15:58723426:A:G,15:58680178:T:C
HDL_L	16:57017292:A:G	16	57017292	A	G	0.964945	0.99663	-0.269695	0.0223654	144.233	3.2e-33	16:56994244:T:TA	16:56994244:T:TA
HDL_L	16:56884598:CTAAGATCTG:C	16	56884598	CTAAGATCTG	C	0.995758	0.974681	-0.729604	0.0633129	140.204	2.4e-32	16:56994244:T:TA	16:56994244:T:TA,16:57017292:A:G
HDL_L	16:57006590:C:T	16	57006590	C	T	0.832777	0.981372	0.103297	0.0112117	86.6503	1.3e-20	16:56994244:T:TA	16:56994244:T:TA,16:57017292:A:G,16:56884598:CTAAGATCTG:C
Total_P	16:57017292:A:G	16	57017292	A	G	0.964895	0.99663	-0.196684	0.0223669	77.6011	1.3e-18	16:56987369:T:C	16:56987369:T:C
Total_P	16:56884598:CTAAGATCTG:C	16	56884598	CTAAGATCTG	C	0.995691	0.974681	-0.467935	0.0629706	57.6463	3.1e-14	16:56987369:T:C	16:56987369:T:C,16:57017292:A:G
Total_P	16:57006590:C:T	16	57006590	C	T	0.83316	0.981372	0.0709909	0.0112715	39.3462	3.5e-10	16:56987369:T:C	16:56987369:T:C,16:57017292:A:G,16:56884598:CTAAGATCTG:C
VLDL_P	11:116660768:G:A	11	116660768	G	A	0.756692	0.995485	-0.107231	0.0107051	102.8	3.7e-24	11:116663707:G:A	11:116663707:G:A
VLDL_P	11:116649806:G:A	11	116649806	G	A	0.931411	0.96614	-0.149506	0.0180827	67.2207	2.4e-16	11:116663707:G:A	11:116663707:G:A,11:116660768:G:A
VLDL_P	11:116661394:G:C	11	116661394	G	C	0.9912	0.906564	-0.28942	0.0471106	39.2554	3.7e-10	11:116663707:G:A	11:116663707:G:A,11:116660768:G:A,11:116649806:G:A
LDL_P	1:55505604:G:A	1	55505604	G	A	0.991306	0.819205	-0.445202	0.0504512	81.0468	2.2e-19	1:55509585:C:T	1:55509585:C:T
LDL_P	2:21252534:G:A	2	21252534	G	A	0.869833	0.998836	0.0756839	0.0123467	38.9491	4.4e-10	2:21242731:G:A	2:21242731:G:A
LDL_P	11:116638854:T:C	11	116638854	T	C	0.768759	0.994208	-0.0670849	0.0107539	39.3331	3.6e-10	11:116663707:G:A	11:116663707:G:A
LDL_P	19:45411941:T:C	19	45411941	T	C	0.905723	0.981323	-0.138435	0.0143697	94.9736	1.9e-22	19:45412079:C:T	19:45412079:C:T
LDL_P	19:45430280:C:G	19	45430280	C	G	0.403016	0.755754	-0.0732181	0.0100859	51.3937	7.6e-13	19:45412079:C:T	19:45412079:C:T,19:45411941:T:C
HDL_P	11:116624703:G:T	11	116624703	G	T	0.272868	0.983376	-0.0651773	0.00937673	45.2702	1.7e-11	11:116622299:G:A	11:116622299:G:A
HDL_P	16:57017292:A:G	16	57017292	A	G	0.965011	0.99663	-0.213855	0.0222589	93.2172	4.7e-22	16:56987369:T:C	16:56987369:T:C
HDL_P	16:56884598:CTAAGATCTG:C	16	56884598	CTAAGATCTG	C	0.995722	0.974681	-0.51568	0.062769	69.9899	6e-17	16:56987369:T:C	16:56987369:T:C,16:57017292:A:G
HDL_P	16:57006590:C:T	16	57006590	C	T	0.832948	0.981372	0.0799667	0.0111922	50.8408	1e-12	16:56987369:T:C	16:56987369:T:C,16:57017292:A:G,16:56884598:CTAAGATCTG:C
TG_by_PG	11:116649806:G:A	11	116649806	G	A	0.931461	0.96614	-0.180105	0.0182244	101.31	7.9e-24	11:116663707:G:A	11:116663707:G:A
TG_by_PG	11:116623659:C:T	11	116623659	C	T	0.501671	0.986717	0.112232	0.0106903	112.377	3e-26	11:116663707:G:A	11:116663707:G:A,11:116649806:G:A
TG_by_PG	11:116661394:G:C	11	116661394	G	C	0.991231	0.906564	-0.280966	0.0474615	35.0646	3.2e-09	11:116663707:G:A	11:116663707:G:A,11:116649806:G:A,11:116623659:C:T
TG_by_PG	12:111629389:C:A	12	111629389	C	A	0.744017	0.820611	-0.060753	0.0107834	32.3556	1.3e-08	12:109690842:C:T	12:109690842:C:T
TG_by_PG	15:58680178:T:C	15	58680178	T	C	0.484592	0.992948	0.0496852	0.00850075	32.1619	1.4e-08	15:58723426:A:G	15:58723426:A:G
ApoB_by_ApoA1	1:55505604:G:A	1	55505604	G	A	0.991311	0.819205	-0.387668	0.050498	60.6562	6.8e-15	1:55509585:C:T	1:55509585:C:T
ApoB_by_ApoA1	11:116622299:G:A	11	116622299	G	A	0.927895	0.965405	-0.153769	0.0174533	78.0652	1e-18	11:116663707:G:A	11:116663707:G:A
ApoB_by_ApoA1	11:116623659:C:T	11	116623659	C	T	0.503373	0.986717	0.0755911	0.0104864	51.1109	8.7e-13	11:116663707:G:A	11:116663707:G:A,11:116622299:G:A
ApoB_by_ApoA1	11:116661394:G:C	11	116661394	G	C	0.991141	0.906564	-0.269424	0.0465534	34.1414	5.1e-09	11:116663707:G:A	11:116663707:G:A,11:116622299:G:A,11:116623659:C:T
ApoB_by_ApoA1	15:58680178:T:C	15	58680178	T	C	0.48379	0.992948	0.0517004	0.00834549	37.1811	1.1e-09	15:58722590:G:GC	15:58722590:G:GC
ApoB_by_ApoA1	16:57017292:A:G	16	57017292	A	G	0.96486	0.99663	0.214045	0.0227544	88.5018	5.1e-21	16:56993161:G:A	16:56993161:G:A
ApoB_by_ApoA1	16:56884598:CTAAGATCTG:C	16	56884598	CTAAGATCTG	C	0.995618	0.974681	0.570108	0.0632335	80.1831	3.4e-19	16:56993161:G:A	16:56993161:G:A,16:57017292:A:G
ApoB_by_ApoA1	16:57006590:C:T	16	57006590	C	T	0.832892	0.981372	-0.0787422	0.0114585	47.8053	4.7e-12	16:56993161:G:A	16:56993161:G:A,16:57017292:A:G,16:56884598:CTAAGATCTG:C
ApoB_by_ApoA1	19:45411941:T:C	19	45411941	T	C	0.905631	0.981323	-0.143535	0.0143772	99.2039	2.3e-23	19:45412079:C:T	19:45412079:C:T
ApoB_by_ApoA1	19:45430280:C:G	19	45430280	C	G	0.402982	0.755754	-0.0713294	0.0100979	48.8311	2.8e-12	19:45412079:C:T	19:45412079:C:T,19:45411941:T:C
Total_FA	11:116665025:T:A	11	116665025	T	A	0.724043	0.988387	-0.0965009	0.00878196	122.909	1.5e-28	11:116662579:C:T	11:116662579:C:T
Total_FA	11:116657667:C:T	11	116657667	C	T	0.926061	0.965471	-0.123442	0.0145735	74.2036	7e-18	11:116662579:C:T	11:116662579:C:T,11:116665025:T:A
Total_FA	11:116661394:G:C	11	116661394	G	C	0.991178	0.906564	-0.231604	0.039154	35.6393	2.4e-09	11:116662579:C:T	11:116662579:C:T,11:116665025:T:A,11:116657667:C:T
Total_FA	15:58680184:C:T	15	58680184	C	T	0.571656	0.992476	-0.069486	0.00708497	99.8195	1.7e-23	15:58723675:C:T	15:58723675:C:T
Total_FA	15:58699937:C:T	15	58699937	C	T	0.862996	0.998492	-0.0556226	0.0103578	30.4461	3.4e-08	15:58723675:C:T	15:58723675:C:T,15:58680184:C:T
PUFA	11:116665025:T:A	11	116665025	T	A	0.724296	0.988387	-0.0863021	0.00865446	101.655	6.6e-24	11:116662579:C:T	11:116662579:C:T
PUFA	11:116649806:G:A	11	116649806	G	A	0.925616	0.96614	-0.118603	0.0143058	71.2785	3.1e-17	11:116662579:C:T	11:116662579:C:T,11:116665025:T:A
PUFA	11:116989337:T:G	11	116989337	T	G	0.991448	0.901389	-0.245362	0.0391393	40.1488	2.4e-10	11:116662579:C:T	11:116662579:C:T,11:116665025:T:A,11:116649806:G:A
PUFA	15:58679807:CAGA:C	15	58679807	CAGA	C	0.571037	0.994678	-0.0752163	0.00696533	122.215	2.1e-28	15:58723675:C:T	15:58723675:C:T
Omega_3_pct	15:58680178:T:C	15	58680178	T	C	0.481822	0.992948	-0.0573708	0.00685575	69.0874	9.4e-17	15:58723675:C:T	15:58723675:C:T
Omega_6_pct	11:116664040:G:A	11	116664040	G	A	0.394553	0.975158	0.0609565	0.00901108	45.5671	1.5e-11	11:116663707:G:A	11:116663707:G:A
Omega_6_pct	15:58680178:T:C	15	58680178	T	C	0.481705	0.992948	0.0751411	0.00704467	114.813	8.6e-27	15:58723675:C:T	15:58723675:C:T
Omega_6_pct	15:58699937:C:T	15	58699937	C	T	0.863039	0.998492	0.0603157	0.0104121	34.5618	4.1e-09	15:58723675:C:T	15:58723675:C:T,15:58680178:T:C
Omega_6_pct	15:58571910:C:T	15	58571910	C	T	0.80916	0.993072	-0.0526682	0.00898919	34.3953	4.5e-09	15:58723675:C:T	15:58723675:C:T,15:58680178:T:C,15:58699937:C:T
PUFA_pct	11:116665025:T:A	11	116665025	T	A	0.724309	0.988387	0.0632817	0.00907266	48.5746	3.2e-12	11:116662579:C:T	11:116662579:C:T
PUFA_pct	11:116622299:G:A	11	116622299	G	A	0.923817	0.965405	0.0808849	0.0147637	30.2958	3.7e-08	11:116662579:C:T	11:116662579:C:T,11:116665025:T:A
MUFA_pct	11:116667337:C:T	11	116667337	C	T	0.606554	0.975846	-0.0841584	0.00749089	125.48	4e-29	11:116662579:C:T	11:116662579:C:T
MUFA_pct	11:116664040:G:A	11	116664040	G	A	0.394718	0.975158	-0.0811473	0.00917711	78.4363	8.3e-19	11:116662579:C:T	11:116662579:C:T,11:116667337:C:T
MUFA_pct	11:116661394:G:C	11	116661394	G	C	0.991154	0.906564	-0.219187	0.0394708	30.6841	3e-08	11:116662579:C:T	11:116662579:C:T,11:116667337:C:T,11:116664040:G:A
MUFA_pct	11:116702362:T:C	11	116702362	T	C	0.505204	0.981046	0.0395216	0.00717162	30.4382	3.4e-08	11:116662579:C:T	11:116662579:C:T,11:116667337:C:T,11:116664040:G:A,11:116661394:G:C
MUFA_pct	12:111836771:A:AC	12	111836771	A	AC	0.754125	0.806425	-0.0603257	0.00918122	46.0839	1.1e-11	12:109690842:C:T	12:109690842:C:T
LA_pct	15:58686809:C:T	15	58686809	C	T	0.656705	0.999735	-0.0480993	0.00744154	40.3459	2.1e-10	15:58726744:G:C	15:58726744:G:C
DHA_pct	15:58680178:T:C	15	58680178	T	C	0.481987	0.992948	-0.0489453	0.006961	48.0336	4.2e-12	15:58723426:A:G	15:58723426:A:G
PUFA_by_MUFA	11:116660450:A:G	11	116660450	A	G	0.758616	0.996132	0.0894743	0.00914201	95.8687	1.2e-22	11:116662579:C:T	11:116662579:C:T
PUFA_by_MUFA	11:116649806:G:A	11	116649806	G	A	0.925559	0.96614	0.130693	0.014798	78.2144	9.2e-19	11:116662579:C:T	11:116662579:C:T,11:116660450:A:G
Omega_6_by_Omega_3	15:58680178:T:C	15	58680178	T	C	0.481435	0.992948	0.071293	0.00681603	107.761	3e-25	15:58723675:C:T	15:58723675:C:T
XXL_VLDL_L	11:116611964:G:C	11	116611964	G	C	0.772107	0.991168	-0.109863	0.0111191	97.2505	6.1e-23	11:116662579:C:T	11:116662579:C:T
XXL_VLDL_L	11:116649806:G:A	11	116649806	G	A	0.931445	0.96614	-0.158182	0.0185404	74.6791	5.5e-18	11:116662579:C:T	11:116662579:C:T,11:116611964:G:C
XXL_VLDL_L	15:58680178:T:C	15	58680178	T	C	0.484013	0.992948	0.0484435	0.00861586	31.3806	2.1e-08	15:58723426:A:G	15:58723426:A:G
XXL_VLDL_L	19:45430280:C:G	19	45430280	C	G	0.403562	0.755754	-0.0634897	0.0101103	39.9521	2.6e-10	19:45412079:C:T	19:45412079:C:T
XXL_VLDL_C	11:116637677:G:T	11	116637677	G	T	0.771256	0.993774	-0.11496	0.0109953	110.512	7.6e-26	11:116662579:C:T	11:116662579:C:T
XXL_VLDL_C	11:116649806:G:A	11	116649806	G	A	0.931291	0.96614	-0.170461	0.0183185	88.4883	5.1e-21	11:116662579:C:T	11:116662579:C:T,11:116637677:G:T
XXL_VLDL_C	19:45430280:C:G	19	45430280	C	G	0.403482	0.755754	-0.0699481	0.0100483	49.6741	1.8e-12	19:45412079:C:T	19:45412079:C:T
XL_VLDL_L	11:116667337:C:T	11	116667337	C	T	0.608233	0.975846	-0.0879262	0.00895895	95.5607	1.4e-22	11:116662579:C:T	11:116662579:C:T
XL_VLDL_L	11:116711350:G:A	11	116711350	G	A	0.830587	0.996662	0.085888	0.011286	56.9638	4.4e-14	11:116662579:C:T	11:116662579:C:T,11:116667337:C:T
XL_VLDL_L	15:58680178:T:C	15	58680178	T	C	0.483655	0.992948	0.0529502	0.0084795	37.8237	7.7e-10	15:58723426:A:G	15:58723426:A:G
XL_VLDL_C	11:116667480:C:T	11	116667480	C	T	0.612698	0.97408	-0.090912	0.00891736	103.321	2.9e-24	11:116663707:G:A	11:116663707:G:A
XL_VLDL_C	11:116711350:G:A	11	116711350	G	A	0.830753	0.996662	0.0883563	0.0112198	60.8276	6.2e-15	11:116663707:G:A	11:116663707:G:A,11:116667480:C:T
XL_VLDL_C	11:116661394:G:C	11	116661394	G	C	0.991166	0.906564	-0.262908	0.0469903	31.9981	1.5e-08	11:116663707:G:A	11:116663707:G:A,11:116667480:C:T,11:116711350:G:A
XL_VLDL_C	12:109690842:C:T	12	109690842	C	T	0.996636	0.892292	0.465408	0.0770613	36.4033	1.6e-09	12:111629389:C:A	12:111629389:C:A
XL_VLDL_C	16:57017292:A:G	16	57017292	A	G	0.964817	0.99663	0.143754	0.0230883	40.5822	1.9e-10	16:56993161:G:A	16:56993161:G:A
XL_VLDL_C	16:56884598:CTAAGATCTG:C	16	56884598	CTAAGATCTG	C	0.995628	0.974681	0.376551	0.0643289	33.8251	6e-09	16:56993161:G:A	16:56993161:G:A,16:57017292:A:G
L_VLDL_L	11:116667480:C:T	11	116667480	C	T	0.612596	0.97408	-0.086902	0.00891887	93.6611	3.7e-22	11:116663707:G:A	11:116663707:G:A
L_VLDL_L	11:116711350:G:A	11	116711350	G	A	0.830749	0.996662	0.0867871	0.0112294	58.5096	2e-14	11:116663707:G:A	11:116663707:G:A,11:116667480:C:T
L_VLDL_L	15:58680178:T:C	15	58680178	T	C	0.483465	0.992948	0.0561717	0.00842774	42.9774	5.5e-11	15:58723426:A:G	15:58723426:A:G
L_VLDL_C	11:116661488:C:T	11	116661488	C	T	0.772067	0.999664	-0.111511	0.0108006	107.892	2.8e-25	11:116663707:G:A	11:116663707:G:A
L_VLDL_C	11:116649806:G:A	11	116649806	G	A	0.930548	0.96614	-0.175267	0.0179203	96.715	8e-23	11:116663707:G:A	11:116663707:G:A,11:116661488:C:T
L_VLDL_C	11:116661394:G:C	11	116661394	G	C	0.991216	0.906564	-0.259032	0.0469043	31.1639	2.4e-08	11:116663707:G:A	11:116663707:G:A,11:116661488:C:T,11:116649806:G:A
L_VLDL_C	16:57017292:A:G	16	57017292	A	G	0.964859	0.99663	0.133576	0.0230448	35.4028	2.7e-09	16:56993161:G:A	16:56993161:G:A
M_VLDL_L	11:116660768:G:A	11	116660768	G	A	0.757407	0.995485	-0.102405	0.0106193	92.7939	5.8e-22	11:116663707:G:A	11:116663707:G:A
M_VLDL_L	11:116649806:G:A	11	116649806	G	A	0.930339	0.96614	-0.157798	0.0177917	78.7033	7.2e-19	11:116663707:G:A	11:116663707:G:A,11:116660768:G:A
M_VLDL_L	19:45411941:T:C	19	45411941	T	C	0.905777	0.981323	-0.0872894	0.0148824	34.6959	3.9e-09	19:45430280:C:G	19:45430280:C:G
M_VLDL_C	1:55505604:G:A	1	55505604	G	A	0.99131	0.819205	-0.416788	0.0505073	70.8646	3.8e-17	1:55509585:C:T	1:55509585:C:T
M_VLDL_C	11:116645682:C:A	11	116645682	C	A	0.770509	0.99471	-0.0789403	0.0107909	54.4592	1.6e-13	11:116663707:G:A	11:116663707:G:A
M_VLDL_C	11:116649806:G:A	11	116649806	G	A	0.929826	0.96614	-0.100079	0.0177787	30.3425	3.6e-08	11:116663707:G:A	11:116663707:G:A,11:116645682:C:A
M_VLDL_C	19:45430280:C:G	19	45430280	C	G	0.402978	0.755754	-0.0927865	0.0097933	88.8482	4.3e-21	19:45412079:C:T	19:45412079:C:T
M_VLDL_C	19:45411941:T:C	19	45411941	T	C	0.905665	0.981323	-0.0934479	0.0148863	40.0806	2.4e-10	19:45412079:C:T	19:45412079:C:T,19:45430280:C:G
S_VLDL_L	11:116661488:C:T	11	116661488	C	T	0.772265	0.999664	-0.111987	0.0107333	110.745	6.7e-26	11:116663707:G:A	11:116663707:G:A
S_VLDL_L	11:116649806:G:A	11	116649806	G	A	0.930392	0.96614	-0.163785	0.0177702	84.5567	3.7e-20	11:116663707:G:A	11:116663707:G:A,11:116661488:C:T
S_VLDL_L	11:116661394:G:C	11	116661394	G	C	0.991202	0.906564	-0.28778	0.0465784	39.5128	3.3e-10	11:116663707:G:A	11:116663707:G:A,11:116661488:C:T,11:116649806:G:A
S_VLDL_C	1:55505604:G:A	1	55505604	G	A	0.991349	0.819205	-0.281907	0.0506957	33.1909	8.4e-09	1:55509585:C:T	1:55509585:C:T
S_VLDL_C	11:116661488:C:T	11	116661488	C	T	0.772398	0.999664	-0.095823	0.0107312	83.5754	6.1e-20	11:116663707:G:A	11:116663707:G:A
S_VLDL_C	11:116649806:G:A	11	116649806	G	A	0.929823	0.96614	-0.133749	0.017696	56.318	6.2e-14	11:116663707:G:A	11:116663707:G:A,11:116661488:C:T
S_VLDL_C	11:116661394:G:C	11	116661394	G	C	0.991215	0.906564	-0.257394	0.0466265	32.2639	1.3e-08	11:116663707:G:A	11:116663707:G:A,11:116661488:C:T,11:116649806:G:A
S_VLDL_C	16:57017292:A:G	16	57017292	A	G	0.964876	0.99663	0.16192	0.0228345	53.4849	2.6e-13	16:56993161:G:A	16:56993161:G:A
S_VLDL_C	16:56884598:CTAAGATCTG:C	16	56884598	CTAAGATCTG	C	0.995618	0.974681	0.416672	0.0634808	42.7854	6.1e-11	16:56993161:G:A	16:56993161:G:A,16:57017292:A:G
XS_VLDL_L	1:55505604:G:A	1	55505604	G	A	0.991338	0.819205	-0.272025	0.0501485	32.8728	9.8e-09	1:55509585:C:T	1:55509585:C:T
XS_VLDL_L	2:21252534:G:A	2	21252534	G	A	0.86975	0.998836	0.0664993	0.0122443	30.6295	3.1e-08	2:21242731:G:A	2:21242731:G:A
XS_VLDL_L	11:116660768:G:A	11	116660768	G	A	0.757335	0.995485	-0.0793149	0.0105286	64.7284	8.6e-16	11:116663707:G:A	11:116663707:G:A
XS_VLDL_L	11:116661394:G:C	11	116661394	G	C	0.991182	0.906564	-0.239087	0.0463155	30.5095	3.3e-08	11:116663707:G:A	11:116663707:G:A,11:116660768:G:A
XS_VLDL_L	15:58680178:T:C	15	58680178	T	C	0.484458	0.992948	-0.162724	0.00814723	414.901	3.1e-92	15:58723675:C:T	15:58723675:C:T
XS_VLDL_L	15:58576350:A:T	15	58576350	A	T	0.463972	0.975273	-0.0749127	0.00826843	80.5658	2.8e-19	15:58723675:C:T	15:58723675:C:T,15:58680178:T:C
XS_VLDL_L	15:58833993:G:A	15	58833993	G	A	0.763191	0.976592	-0.0821532	0.00960454	76.943	1.8e-18	15:58723675:C:T	15:58723675:C:T,15:58680178:T:C,15:58576350:A:T
XS_VLDL_L	15:58702763:C:T	15	58702763	C	T	0.748081	0.969793	0.0968632	0.0111786	73.5209	1e-17	15:58723675:C:T	15:58723675:C:T,15:58680178:T:C,15:58576350:A:T,15:58833993:G:A
XS_VLDL_L	15:58676884:G:A	15	58676884	G	A	0.926548	0.98267	0.128007	0.0161807	64.5668	9.3e-16	15:58723675:C:T	15:58723675:C:T,15:58680178:T:C,15:58576350:A:T,15:58833993:G:A,15:58702763:C:T
XS_VLDL_L	15:58702656:C:T	15	58702656	C	T	0.968733	0.881409	-0.177575	0.025464	48.7317	2.9e-12	15:58723675:C:T	15:58723675:C:T,15:58680178:T:C,15:58576350:A:T,15:58833993:G:A,15:58702763:C:T,15:58676884:G:A
XS_VLDL_L	15:58854280:T:A	15	58854280	T	A	0.201504	0.917548	0.065979	0.0104584	41.6179	1.1e-10	15:58723675:C:T	15:58723675:C:T,15:58680178:T:C,15:58576350:A:T,15:58833993:G:A,15:58702763:C:T,15:58676884:G:A,15:58702656:C:T
XS_VLDL_L	15:58717428:T:C	15	58717428	T	C	0.563374	0.973716	-0.0502846	0.00865874	35.3269	2.8e-09	15:58723675:C:T	15:58723675:C:T,15:58680178:T:C,15:58576350:A:T,15:58833993:G:A,15:58702763:C:T,15:58676884:G:A,15:58702656:C:T,15:58854280:T:A
XS_VLDL_L	15:58722590:G:GC	15	58722590	G	GC	0.5481	0.979648	-0.0873695	0.0165187	30.2397	3.8e-08	15:58723675:C:T	15:58723675:C:T,15:58680178:T:C,15:58576350:A:T,15:58833993:G:A,15:58702763:C:T,15:58676884:G:A,15:58702656:C:T,15:58854280:T:A,15:58717428:T:C
XS_VLDL_L	16:56993161:G:A	16	56993161	G	A	0.794659	0.992082	0.0618901	0.0102856	39.1785	3.9e-10	16:57017292:A:G	16:57017292:A:G
XS_VLDL_L	19:11350488:C:T	19	11350488	C	T	0.731313	0.999675	0.0541887	0.00929104	38.8811	4.5e-10	19:11253886:CA:C	19:11253886:CA:C
XS_VLDL_C	1:55505604:G:A	1	55505604	G	A	0.991299	0.819205	-0.398313	0.0498138	70.4975	4.6e-17	1:55509585:C:T	1:55509585:C:T
XS_VLDL_C	2:21247065:T:A	2	21247065	T	A	0.869252	0.995017	0.0782172	0.0122107	41.2906	1.3e-10	2:21242731:G:A	2:21242731:G:A
XS_VLDL_C	11:116665025:T:A	11	116665025	T	A	0.723489	0.988387	-0.0542063	0.0103363	29.9285	4.5e-08	11:116663707:G:A	11:116663707:G:A
XS_VLDL_C	15:58680178:T:C	15	58680178	T	C	0.484165	0.992948	-0.154082	0.00813782	371.374	9.4e-83	15:58723675:C:T	15:58723675:C:T
XS_VLDL_C	15:58576296:C:T	15	58576296	C	T	0.808827	0.993508	0.0804688	0.0103789	63.6429	1.5e-15	15:58723675:C:T	15:58723675:C:T,15:58680178:T:C
XS_VLDL_C	15:58833993:G:A	15	58833993	G	A	0.763232	0.976592	-0.0725032	0.00960516	57.1424	4.1e-14	15:58723675:C:T	15:58723675:C:T,15:58680178:T:C,15:58576296:C:T
XS_VLDL_C	15:58702656:C:T	15	58702656	C	T	0.968653	0.881409	-0.190482	0.0252616	57.2582	3.8e-14	15:58723675:C:T	15:58723675:C:T,15:58680178:T:C,15:58576296:C:T,15:58833993:G:A
XS_VLDL_C	15:58702763:C:T	15	58702763	C	T	0.748328	0.969793	0.0789047	0.0111098	50.2868	1.3e-12	15:58723675:C:T	15:58723675:C:T,15:58680178:T:C,15:58576296:C:T,15:58833993:G:A,15:58702656:C:T
XS_VLDL_C	15:58677908:C:T	15	58677908	C	T	0.925916	0.985066	0.0994598	0.016171	37.7126	8.2e-10	15:58723675:C:T	15:58723675:C:T,15:58680178:T:C,15:58576296:C:T,15:58833993:G:A,15:58702656:C:T,15:58702763:C:T
XS_VLDL_C	16:56987015:C:T	16	56987015	C	T	0.795224	0.992804	0.0574061	0.0102649	35.2957	2.8e-09	16:57017292:A:G	16:57017292:A:G
XS_VLDL_C	19:45430280:C:G	19	45430280	C	G	0.40284	0.755754	-0.0815701	0.00967342	72.9359	1.3e-17	19:45412079:C:T	19:45412079:C:T
IDL_L	1:55505604:G:A	1	55505604	G	A	0.991342	0.819205	-0.429724	0.0502731	78.2683	9e-19	1:55509585:C:T	1:55509585:C:T
IDL_L	1:55485098:T:C	1	55485098	T	C	0.826456	0.93427	0.0624495	0.0112603	29.968	4.4e-08	1:55509585:C:T	1:55509585:C:T,1:55505604:G:A
IDL_L	2:21247065:T:A	2	21247065	T	A	0.869252	0.995017	0.084565	0.0122736	48.883	2.7e-12	2:21242731:G:A	2:21242731:G:A
IDL_L	15:58680178:T:C	15	58680178	T	C	0.484473	0.992948	-0.106083	0.0082385	169.461	9.7e-39	15:58723675:C:T	15:58723675:C:T
IDL_L	15:58572034:A:AAG	15	58572034	A	AAG	0.471198	0.954945	-0.0452007	0.00848066	29.9501	4.4e-08	15:58723675:C:T	15:58723675:C:T,15:58680178:T:C
IDL_L	15:58833993:G:A	15	58833993	G	A	0.763276	0.976592	-0.0548659	0.00975313	30.6815	3e-08	15:58723675:C:T	15:58723675:C:T,15:58680178:T:C,15:58572034:A:AAG
IDL_L	19:45430280:C:G	19	45430280	C	G	0.402758	0.755754	-0.0693433	0.00967724	53.3602	2.8e-13	19:45412079:C:T	19:45412079:C:T
IDL_L	19:45411941:T:C	19	45411941	T	C	0.905593	0.981323	-0.0775733	0.0147169	30.3819	3.5e-08	19:45412079:C:T	19:45412079:C:T,19:45430280:C:G
IDL_C	1:55505604:G:A	1	55505604	G	A	0.991336	0.819205	-0.418085	0.0502585	73.3915	1.1e-17	1:55509585:C:T	1:55509585:C:T
IDL_C	1:55485098:T:C	1	55485098	T	C	0.826528	0.93427	0.0654718	0.0112646	33.1252	8.6e-09	1:55509585:C:T	1:55509585:C:T,1:55505604:G:A
IDL_C	2:21125165:G:A	2	21125165	G	A	0.81046	0.991664	0.0696822	0.0106132	43.5129	4.2e-11	2:21242731:G:A	2:21242731:G:A
IDL_C	15:58680178:T:C	15	58680178	T	C	0.483768	0.992948	-0.0848008	0.00825855	107.387	3.7e-25	15:58723675:C:T	15:58723675:C:T
IDL_C	19:45411941:T:C	19	45411941	T	C	0.905605	0.981323	-0.0932694	0.0142041	46.0339	1.2e-11	19:45412079:C:T	19:45412079:C:T
L_LDL_L	1:55505604:G:A	1	55505604	G	A	0.991341	0.819205	-0.419389	0.0504795	72.3341	1.8e-17	1:55509585:C:T	1:55509585:C:T
L_LDL_L	2:21247065:T:A	2	21247065	T	A	0.869181	0.995017	0.0795168	0.0123204	42.5868	6.8e-11	2:21242731:G:A	2:21242731:G:A
L_LDL_L	19:45411941:T:C	19	45411941	T	C	0.905727	0.981323	-0.110007	0.0142894	60.3363	8e-15	19:45412079:C:T	19:45412079:C:T
L_LDL_L	19:45430280:C:G	19	45430280	C	G	0.402873	0.755754	-0.0559953	0.0100382	31.2793	2.2e-08	19:45412079:C:T	19:45412079:C:T,19:45411941:T:C
L_LDL_C	1:55505604:G:A	1	55505604	G	A	0.991313	0.819205	-0.415212	0.0501976	71.6818	2.5e-17	1:55509585:C:T	1:55509585:C:T
L_LDL_C	2:21247065:T:A	2	21247065	T	A	0.869303	0.995017	0.0761188	0.0122863	39.0799	4.1e-10	2:21242731:G:A	2:21242731:G:A
L_LDL_C	19:45411941:T:C	19	45411941	T	C	0.905666	0.981323	-0.105535	0.0142264	56.1998	6.5e-14	19:45412079:C:T	19:45412079:C:T
L_LDL_C	19:45430280:C:G	19	45430280	C	G	0.402787	0.755754	-0.0547146	0.00999846	29.9233	4.5e-08	19:45412079:C:T	19:45412079:C:T,19:45411941:T:C
M_LDL_L	1:55505604:G:A	1	55505604	G	A	0.991342	0.819205	-0.370162	0.0503364	56.3691	6e-14	1:55509585:C:T	1:55509585:C:T
M_LDL_L	2:21247065:T:A	2	21247065	T	A	0.869269	0.995017	0.0708554	0.0122946	33.4652	7.3e-09	2:21242731:G:A	2:21242731:G:A
M_LDL_L	19:45411941:T:C	19	45411941	T	C	0.905802	0.981323	-0.127811	0.0142855	82.2282	1.2e-19	19:45412079:C:T	19:45412079:C:T
M_LDL_L	19:45430280:C:G	19	45430280	C	G	0.403072	0.755754	-0.0566262	0.0100285	31.272	2.2e-08	19:45412079:C:T	19:45412079:C:T,19:45411941:T:C
M_LDL_C	1:55505604:G:A	1	55505604	G	A	0.991319	0.819205	-0.376112	0.0500741	58.9169	1.6e-14	1:55509585:C:T	1:55509585:C:T
M_LDL_C	2:21247065:T:A	2	21247065	T	A	0.869413	0.995017	0.0699567	0.0122614	32.8305	1e-08	2:21242731:G:A	2:21242731:G:A
M_LDL_C	15:58680178:T:C	15	58680178	T	C	0.483676	0.992948	0.056005	0.00826749	45.4135	1.6e-11	15:58722590:G:GC	15:58722590:G:GC
M_LDL_C	19:45411941:T:C	19	45411941	T	C	0.905604	0.981323	-0.129443	0.0142217	84.8356	3.2e-20	19:45412079:C:T	19:45412079:C:T
S_LDL_L	1:55505604:G:A	1	55505604	G	A	0.991366	0.819205	-0.421226	0.0506545	71.9352	2.2e-17	1:55509585:C:T	1:55509585:C:T
S_LDL_L	2:21252534:G:A	2	21252534	G	A	0.869865	0.998836	0.0837732	0.0123395	47.5948	5.2e-12	2:21242731:G:A	2:21242731:G:A
S_LDL_L	19:45411941:T:C	19	45411941	T	C	0.906111	0.981323	-0.147963	0.0143426	108.474	2.1e-25	19:45412079:C:T	19:45412079:C:T
S_LDL_L	19:45430280:C:G	19	45430280	C	G	0.40322	0.755754	-0.0661536	0.0100432	43.1648	5e-11	19:45412079:C:T	19:45412079:C:T,19:45411941:T:C
S_LDL_C	1:55505604:G:A	1	55505604	G	A	0.991316	0.819205	-0.42211	0.0502972	73.2019	1.2e-17	1:55509585:C:T	1:55509585:C:T
S_LDL_C	2:21247065:T:A	2	21247065	T	A	0.869363	0.995017	0.0780678	0.0123167	41.2718	1.3e-10	2:21242731:G:A	2:21242731:G:A
S_LDL_C	15:58680178:T:C	15	58680178	T	C	0.483723	0.992948	0.0462333	0.00831393	30.724	3e-08	15:58722590:G:GC	15:58722590:G:GC
S_LDL_C	19:45411941:T:C	19	45411941	T	C	0.905686	0.981323	-0.145935	0.014269	107.326	3.8e-25	19:45412079:C:T	19:45412079:C:T
S_LDL_C	19:45430280:C:G	19	45430280	C	G	0.402932	0.755754	-0.0622214	0.0100153	38.2078	6.4e-10	19:45412079:C:T	19:45412079:C:T,19:45411941:T:C
XL_HDL_L	11:116884467:A:T	11	116884467	A	T	0.948956	0.970604	0.124327	0.0190414	42.9778	5.5e-11	11:116663707:G:A	11:116663707:G:A
XL_HDL_L	15:58680178:T:C	15	58680178	T	C	0.484592	0.992948	-0.19727	0.00806081	604.88	1.5e-133	15:58723939:G:A	15:58723939:G:A
XL_HDL_L	15:58576350:A:T	15	58576350	A	T	0.464045	0.975273	-0.0809997	0.00815475	102.962	3.4e-24	15:58723939:G:A	15:58723939:G:A,15:58680178:T:C
XL_HDL_L	15:58833993:G:A	15	58833993	G	A	0.763328	0.976592	-0.0760569	0.00946899	65.6928	5.3e-16	15:58723939:G:A	15:58723939:G:A,15:58680178:T:C,15:58576350:A:T
XL_HDL_L	15:58726744:G:C	15	58726744	G	C	0.456223	0.998987	0.130075	0.0164799	67.4108	2.2e-16	15:58723939:G:A	15:58723939:G:A,15:58680178:T:C,15:58576350:A:T,15:58833993:G:A
XL_HDL_L	15:58677908:C:T	15	58677908	C	T	0.925954	0.985066	0.121552	0.0158726	58.5555	2e-14	15:58723939:G:A	15:58723939:G:A,15:58680178:T:C,15:58576350:A:T,15:58833993:G:A,15:58726744:G:C
XL_HDL_L	15:58705124:A:T	15	58705124	A	T	0.757303	0.96877	0.0814983	0.0109255	57.5431	3.3e-14	15:58723939:G:A	15:58723939:G:A,15:58680178:T:C,15:58576350:A:T,15:58833993:G:A,15:58726744:G:C,15:58677908:C:T
XL_HDL_L	15:58571401:A:T	15	58571401	A	T	0.895152	0.989679	0.0978059	0.0143346	44.5749	2.4e-11	15:58723939:G:A	15:58723939:G:A,15:58680178:T:C,15:58576350:A:T,15:58833993:G:A,15:58726744:G:C,15:58677908:C:T,15:58705124:A:T
XL_HDL_L	16:56884598:CTAAGATCTG:C	16	56884598	CTAAGATCTG	C	0.9958	0.974681	-0.706896	0.0641286	134.683	3.9e-31	16:56993161:G:A	16:56993161:G:A
XL_HDL_L	16:57017292:A:G	16	57017292	A	G	0.964905	0.99663	-0.24904	0.0223089	124.216	7.6e-29	16:56993161:G:A	16:56993161:G:A,16:56884598:CTAAGATCTG:C
XL_HDL_L	16:57006590:C:T	16	57006590	C	T	0.832975	0.981372	0.0879288	0.0112401	63.1328	1.9e-15	16:56993161:G:A	16:56993161:G:A,16:56884598:CTAAGATCTG:C,16:57017292:A:G
XL_HDL_L	20:44558529:C:T	20	44558529	C	T	0.97961	0.851176	0.394206	0.0310852	170.102	7e-39	20:44540840:CCCT:C	20:44540840:CCCT:C
XL_HDL_L	20:44538484:G:T	20	44538484	G	T	0.383584	0.987006	0.0767321	0.00862934	82.2168	1.2e-19	20:44540840:CCCT:C	20:44540840:CCCT:C,20:44558529:C:T
XL_HDL_L	20:44661901:G:A	20	44661901	G	A	0.998935	0.904962	0.874343	0.13067	49.726	1.8e-12	20:44540840:CCCT:C	20:44540840:CCCT:C,20:44558529:C:T,20:44538484:G:T
XL_HDL_C	11:116884467:A:T	11	116884467	A	T	0.949001	0.970604	0.126416	0.019085	44.6059	2.4e-11	11:116663707:G:A	11:116663707:G:A
XL_HDL_C	11:116649806:G:A	11	116649806	G	A	0.929593	0.96614	0.108952	0.017555	42.363	7.6e-11	11:116663707:G:A	11:116663707:G:A,11:116884467:A:T
XL_HDL_C	15:58680178:T:C	15	58680178	T	C	0.483862	0.992948	-0.176804	0.00811843	481.385	1.1e-106	15:58723939:G:A	15:58723939:G:A
XL_HDL_C	15:58576350:A:T	15	58576350	A	T	0.463526	0.975273	-0.0702993	0.0082281	75.5365	3.6e-18	15:58723939:G:A	15:58723939:G:A,15:58680178:T:C
XL_HDL_C	15:58833993:G:A	15	58833993	G	A	0.763173	0.976592	-0.0683914	0.00955486	52.5879	4.1e-13	15:58723939:G:A	15:58723939:G:A,15:58680178:T:C,15:58576350:A:T
XL_HDL_C	15:58726744:G:C	15	58726744	G	C	0.457237	0.998987	0.112483	0.0166317	49.7768	1.7e-12	15:58723939:G:A	15:58723939:G:A,15:58680178:T:C,15:58576350:A:T,15:58833993:G:A
XL_HDL_C	15:58677908:C:T	15	58677908	C	T	0.925994	0.985066	0.108592	0.0160351	44.9561	2e-11	15:58723939:G:A	15:58723939:G:A,15:58680178:T:C,15:58576350:A:T,15:58833993:G:A,15:58726744:G:C
XL_HDL_C	15:58705124:A:T	15	58705124	A	T	0.757951	0.96877	0.0687679	0.0110486	39.9592	2.6e-10	15:58723939:G:A	15:58723939:G:A,15:58680178:T:C,15:58576350:A:T,15:58833993:G:A,15:58726744:G:C,15:58677908:C:T
XL_HDL_C	15:58571401:A:T	15	58571401	A	T	0.895125	0.989679	0.0905938	0.014489	38.0758	6.8e-10	15:58723939:G:A	15:58723939:G:A,15:58680178:T:C,15:58576350:A:T,15:58833993:G:A,15:58726744:G:C,15:58677908:C:T,15:58705124:A:T
XL_HDL_C	16:56884598:CTAAGATCTG:C	16	56884598	CTAAGATCTG	C	0.995783	0.974681	-0.704355	0.0642058	131.28	2.2e-30	16:56993161:G:A	16:56993161:G:A
XL_HDL_C	16:57017292:A:G	16	57017292	A	G	0.964983	0.99663	-0.25135	0.0224146	124.751	5.8e-29	16:56993161:G:A	16:56993161:G:A,16:56884598:CTAAGATCTG:C
XL_HDL_C	16:57006590:C:T	16	57006590	C	T	0.832951	0.981372	0.0857661	0.011279	59.0037	1.6e-14	16:56993161:G:A	16:56993161:G:A,16:56884598:CTAAGATCTG:C,16:57017292:A:G
XL_HDL_C	20:44558529:C:T	20	44558529	C	T	0.979609	0.851176	0.393395	0.0312105	165.837	6e-38	20:44540840:CCCT:C	20:44540840:CCCT:C
XL_HDL_C	20:44538484:G:T	20	44538484	G	T	0.383602	0.987006	0.0727472	0.00866172	74.3559	6.5e-18	20:44540840:CCCT:C	20:44540840:CCCT:C,20:44558529:C:T
XL_HDL_C	20:44661901:G:A	20	44661901	G	A	0.998922	0.904962	0.914581	0.130231	53.7899	2.2e-13	20:44540840:CCCT:C	20:44540840:CCCT:C,20:44558529:C:T,20:44538484:G:T
L_HDL_L	11:116649806:G:A	11	116649806	G	A	0.929793	0.96614	0.157779	0.0173946	88.2876	5.7e-21	11:116663707:G:A	11:116663707:G:A
L_HDL_L	11:116884467:A:T	11	116884467	A	T	0.948997	0.970604	0.11995	0.0188664	39.8074	2.8e-10	11:116663707:G:A	11:116663707:G:A,11:116649806:G:A
L_HDL_L	12:109690842:C:T	12	109690842	C	T	0.996672	0.892292	-0.406678	0.0747751	29.9488	4.4e-08	12:111836771:A:AC	12:111836771:A:AC
L_HDL_L	12:125265201:G:A	12	125265201	G	A	0.629897	0.95684	0.0430996	0.00863974	30.9487	2.6e-08	12:125351772:C:T	12:125351772:C:T
L_HDL_L	15:58680178:T:C	15	58680178	T	C	0.484511	0.992948	-0.178712	0.00803803	499.61	1.2e-110	15:58723939:G:A	15:58723939:G:A
L_HDL_L	15:58577777:A:T	15	58577777	A	T	0.464444	0.976613	-0.069959	0.00814599	77.893	1.1e-18	15:58723939:G:A	15:58723939:G:A,15:58680178:T:C
L_HDL_L	15:58714417:G:A	15	58714417	G	A	0.763197	0.765527	0.0723955	0.0106623	48.5053	3.3e-12	15:58723939:G:A	15:58723939:G:A,15:58680178:T:C,15:58577777:A:T
L_HDL_L	15:58833993:G:A	15	58833993	G	A	0.763204	0.976592	-0.0651262	0.00945791	47.6427	5.1e-12	15:58723939:G:A	15:58723939:G:A,15:58680178:T:C,15:58577777:A:T,15:58714417:G:A
L_HDL_L	15:58726744:G:C	15	58726744	G	C	0.456299	0.998987	0.105089	0.0165001	43.0631	5.3e-11	15:58723939:G:A	15:58723939:G:A,15:58680178:T:C,15:58577777:A:T,15:58714417:G:A,15:58833993:G:A
L_HDL_L	15:58544773:T:C	15	58544773	T	C	0.964022	0.946654	0.131751	0.0223595	34.7273	3.8e-09	15:58723939:G:A	15:58723939:G:A,15:58680178:T:C,15:58577777:A:T,15:58714417:G:A,15:58833993:G:A,15:58726744:G:C
L_HDL_L	16:56884598:CTAAGATCTG:C	16	56884598	CTAAGATCTG	C	0.99568	0.974681	-0.828681	0.0623729	189.615	3.9e-43	16:56993161:G:A	16:56993161:G:A
L_HDL_L	16:57017292:A:G	16	57017292	A	G	0.964954	0.99663	-0.298962	0.0221332	182.981	1.1e-41	16:56993161:G:A	16:56993161:G:A,16:56884598:CTAAGATCTG:C
L_HDL_L	16:57006590:C:T	16	57006590	C	T	0.832896	0.981372	0.112067	0.0111229	105.38	1e-24	16:56993161:G:A	16:56993161:G:A,16:56884598:CTAAGATCTG:C,16:57017292:A:G
L_HDL_L	20:44558529:C:T	20	44558529	C	T	0.979701	0.851176	0.311919	0.0310835	105.198	1.1e-24	20:44601293:A:G	20:44601293:A:G
L_HDL_L	20:44538484:G:T	20	44538484	G	T	0.383718	0.987006	0.0506241	0.00860981	35.9457	2e-09	20:44601293:A:G	20:44601293:A:G,20:44558529:C:T
L_HDL_C	11:116649806:G:A	11	116649806	G	A	0.929614	0.96614	0.161219	0.0174108	91.0226	1.4e-21	11:116663707:G:A	11:116663707:G:A
L_HDL_C	11:116884467:A:T	11	116884467	A	T	0.948995	0.970604	0.121563	0.0188895	42.0466	8.9e-11	11:116663707:G:A	11:116663707:G:A,11:116649806:G:A
L_HDL_C	12:109690842:C:T	12	109690842	C	T	0.996667	0.892292	-0.437384	0.0749135	33.9787	5.6e-09	12:111836771:A:AC	12:111836771:A:AC
L_HDL_C	15:58680178:T:C	15	58680178	T	C	0.483807	0.992948	-0.163688	0.00807884	414.785	3.3e-92	15:58723426:A:G	15:58723426:A:G
L_HDL_C	15:58577777:A:T	15	58577777	A	T	0.463944	0.976613	-0.0631838	0.00819487	62.0641	3.3e-15	15:58723426:A:G	15:58723426:A:G,15:58680178:T:C
L_HDL_C	15:58833993:G:A	15	58833993	G	A	0.763174	0.976592	-0.0590034	0.00952185	38.8728	4.5e-10	15:58723426:A:G	15:58723426:A:G,15:58680178:T:C,15:58577777:A:T
L_HDL_C	15:58677908:C:T	15	58677908	C	T	0.925973	0.985066	0.10273	0.0159918	41.4237	1.2e-10	15:58723426:A:G	15:58723426:A:G,15:58680178:T:C,15:58577777:A:T,15:58833993:G:A
L_HDL_C	15:58724792:T:A	15	58724792	T	A	0.343891	0.985211	-0.058378	0.00973453	35.5478	2.5e-09	15:58723426:A:G	15:58723426:A:G,15:58680178:T:C,15:58577777:A:T,15:58833993:G:A,15:58677908:C:T
L_HDL_C	15:58552606:T:C	15	58552606	T	C	0.944211	0.995672	0.107576	0.0179039	34.7528	3.7e-09	15:58723426:A:G	15:58723426:A:G,15:58680178:T:C,15:58577777:A:T,15:58833993:G:A,15:58677908:C:T,15:58724792:T:A
L_HDL_C	15:58687603:T:C	15	58687603	T	C	0.479093	0.995493	0.0700505	0.0124215	30.3319	3.6e-08	15:58723426:A:G	15:58723426:A:G,15:58680178:T:C,15:58577777:A:T,15:58833993:G:A,15:58677908:C:T,15:58724792:T:A,15:58552606:T:C
L_HDL_C	16:56884598:CTAAGATCTG:C	16	56884598	CTAAGATCTG	C	0.995698	0.974681	-0.837461	0.0626444	189.74	3.6e-43	16:56993161:G:A	16:56993161:G:A
L_HDL_C	16:57017292:A:G	16	57017292	A	G	0.964949	0.99663	-0.307292	0.0221691	192.102	1.1e-43	16:56993161:G:A	16:56993161:G:A,16:56884598:CTAAGATCTG:C
L_HDL_C	16:57006590:C:T	16	57006590	C	T	0.832952	0.981372	0.110751	0.011148	101.196	8.3e-24	16:56993161:G:A	16:56993161:G:A,16:56884598:CTAAGATCTG:C,16:57017292:A:G
L_HDL_C	20:44558529:C:T	20	44558529	C	T	0.979703	0.851176	0.331262	0.0311482	117.021	2.8e-27	20:44601293:A:G	20:44601293:A:G
L_HDL_C	20:44538427:T:C	20	44538427	T	C	0.380734	0.999756	0.050786	0.00858027	37.0555	1.1e-09	20:44601293:A:G	20:44601293:A:G,20:44558529:C:T
M_HDL_L	11:116622299:G:A	11	116622299	G	A	0.928119	0.965405	0.142364	0.0172475	71.7887	2.4e-17	11:116663707:G:A	11:116663707:G:A
M_HDL_L	15:58680178:T:C	15	58680178	T	C	0.484378	0.992948	-0.0849697	0.00818518	108.33	2.3e-25	15:58723426:A:G	15:58723426:A:G
M_HDL_L	16:57017292:A:G	16	57017292	A	G	0.964914	0.99663	-0.220171	0.0223617	94.6549	2.3e-22	16:56987369:T:C	16:56987369:T:C
M_HDL_L	16:56884598:CTAAGATCTG:C	16	56884598	CTAAGATCTG	C	0.995604	0.974681	-0.573933	0.0620013	90.0125	2.4e-21	16:56987369:T:C	16:56987369:T:C,16:57017292:A:G
M_HDL_L	16:57006590:C:T	16	57006590	C	T	0.832721	0.981372	0.0840275	0.0112552	56.4104	5.9e-14	16:56987369:T:C	16:56987369:T:C,16:57017292:A:G,16:56884598:CTAAGATCTG:C
M_HDL_L	19:45416741:C:T	19	45416741	C	T	0.855581	0.970445	0.0848488	0.0139609	37.9802	7.1e-10	19:45414399:C:A	19:45414399:C:A
M_HDL_C	8:19941448:C:T	8	19941448	C	T	0.837089	0.996185	-0.0674827	0.0111628	37.5152	9.1e-10	8:19820433:T:C	8:19820433:T:C
M_HDL_C	11:116622299:G:A	11	116622299	G	A	0.927783	0.965405	0.173296	0.0171079	108.292	2.3e-25	11:116663707:G:A	11:116663707:G:A
M_HDL_C	12:109690842:C:T	12	109690842	C	T	0.996662	0.892292	-0.440259	0.0747678	33.0348	9.1e-09	12:111836771:A:AC	12:111836771:A:AC
M_HDL_C	15:58680178:T:C	15	58680178	T	C	0.483757	0.992948	-0.0652239	0.00817047	63.9777	1.3e-15	15:58723426:A:G	15:58723426:A:G
M_HDL_C	16:57017292:A:G	16	57017292	A	G	0.964962	0.99663	-0.253593	0.0222698	130.555	3.1e-30	16:56987369:T:C	16:56987369:T:C
M_HDL_C	16:56884598:CTAAGATCTG:C	16	56884598	CTAAGATCTG	C	0.995624	0.974681	-0.648435	0.0618109	114.26	1.1e-26	16:56987369:T:C	16:56987369:T:C,16:57017292:A:G
M_HDL_C	16:57006590:C:T	16	57006590	C	T	0.832864	0.981372	0.0939317	0.0111935	72.2461	1.9e-17	16:56987369:T:C	16:56987369:T:C,16:57017292:A:G,16:56884598:CTAAGATCTG:C
S_HDL_L	15:58691869:G:A	15	58691869	G	A	0.636243	0.999466	-0.0619159	0.00851934	53.0464	3.3e-13	15:58726744:G:C	15:58726744:G:C
S_HDL_L	20:44538484:G:T	20	44538484	G	T	0.38386	0.987006	-0.0761284	0.00861633	77.7264	1.2e-18	20:44553704:G:A	20:44553704:G:A
S_HDL_L	20:44558529:C:T	20	44558529	C	T	0.979652	0.851176	-0.234382	0.0315775	54.8541	1.3e-13	20:44553704:G:A	20:44553704:G:A,20:44538484:G:T
S_HDL_L	20:44661901:G:A	20	44661901	G	A	0.998937	0.904962	-0.742194	0.131805	32.4546	1.2e-08	20:44553704:G:A	20:44553704:G:A,20:44538484:G:T,20:44558529:C:T
S_HDL_C	15:58691869:G:A	15	58691869	G	A	0.636421	0.999466	-0.0978891	0.00842177	135.231	2.9e-31	15:58726744:G:C	15:58726744:G:C
S_HDL_C	20:44538484:G:T	20	44538484	G	T	0.383784	0.987006	-0.078824	0.00854137	85.2799	2.6e-20	20:44553704:G:A	20:44553704:G:A
S_HDL_C	20:44558529:C:T	20	44558529	C	T	0.979642	0.851176	-0.222754	0.0312809	50.8758	9.8e-13	20:44553704:G:A	20:44553704:G:A,20:44538484:G:T
XXL_VLDL_PL_pct	11:116619051:G:A	11	116619051	G	A	0.776028	0.9918	-0.0688295	0.011282	38.1133	6.7e-10	11:116663707:G:A	11:116663707:G:A
XXL_VLDL_PL_pct	15:58679668:G:A	15	58679668	G	A	0.572693	0.994678	-0.0595027	0.00874641	46.7865	7.9e-12	15:58723479:T:C	15:58723479:T:C
XXL_VLDL_PL_pct	19:45703978:C:T	19	45703978	C	T	0.998653	0.75339	0.78104	0.138103	32.67	1.1e-08	19:45412079:C:T	19:45412079:C:T
XXL_VLDL_C_pct	15:58680178:T:C	15	58680178	T	C	0.483929	0.992948	-0.0633746	0.00857291	54.6569	1.4e-13	15:58723939:G:A	15:58723939:G:A
XXL_VLDL_C_pct	16:57017292:A:G	16	57017292	A	G	0.964837	0.99663	0.168815	0.0234537	52.6538	4e-13	16:56994244:T:TA	16:56994244:T:TA
XXL_VLDL_CE_pct	15:58685970:T:C	15	58685970	T	C	0.709416	0.999654	0.0577351	0.00938637	38.4427	5.6e-10	15:58723939:G:A	15:58723939:G:A
XXL_VLDL_CE_pct	16:57017292:A:G	16	57017292	A	G	0.964837	0.99663	0.176485	0.023442	57.5008	3.4e-14	16:56994244:T:TA	16:56994244:T:TA
XXL_VLDL_FC_pct	15:58680178:T:C	15	58680178	T	C	0.484367	0.992948	-0.0893882	0.00870034	105.798	8.2e-25	15:58723479:T:C	15:58723479:T:C
XXL_VLDL_FC_pct	15:58544773:T:C	15	58544773	T	C	0.964128	0.946654	0.140084	0.0239642	34.1696	5.1e-09	15:58723479:T:C	15:58723479:T:C,15:58680178:T:C
XXL_VLDL_TG_pct	15:58687603:T:C	15	58687603	T	C	0.479117	0.995493	-0.0762451	0.00853163	80.1456	3.5e-19	15:58723939:G:A	15:58723939:G:A
XXL_VLDL_TG_pct	16:57017292:A:G	16	57017292	A	G	0.964837	0.99663	-0.168634	0.0234334	53.1375	3.1e-13	16:56994244:T:TA	16:56994244:T:TA
XXL_VLDL_TG_pct	16:56884598:CTAAGATCTG:C	16	56884598	CTAAGATCTG	C	0.995597	0.974681	-0.369226	0.0650323	32.2208	1.4e-08	16:56994244:T:TA	16:56994244:T:TA,16:57017292:A:G
XL_VLDL_PL_pct	11:116637677:G:T	11	116637677	G	T	0.771583	0.993774	-0.0661648	0.0109993	39.1478	3.9e-10	11:116663707:G:A	11:116663707:G:A
XL_VLDL_PL_pct	15:58679807:CAGA:C	15	58679807	CAGA	C	0.572507	0.994678	-0.104228	0.00853851	152.865	4.1e-35	15:58723479:T:C	15:58723479:T:C
XL_VLDL_PL_pct	15:58702656:C:T	15	58702656	C	T	0.968728	0.881409	-0.18466	0.0264918	48.2983	3.7e-12	15:58723479:T:C	15:58723479:T:C,15:58679807:CAGA:C
XL_VLDL_PL_pct	15:58692681:C:T	15	58692681	C	T	0.730456	0.99303	0.0608121	0.0110832	31.0311	2.5e-08	15:58723479:T:C	15:58723479:T:C,15:58679807:CAGA:C,15:58702656:C:T
XL_VLDL_PL_pct	16:56997233:G:A	16	56997233	G	A	0.898197	0.982825	-0.086248	0.0143596	35.5971	2.4e-09	16:56987369:T:C	16:56987369:T:C
XL_VLDL_PL_pct	16:57017292:A:G	16	57017292	A	G	0.965131	0.99663	0.12393	0.0233145	30.8545	2.8e-08	16:56987369:T:C	16:56987369:T:C,16:56997233:G:A
XL_VLDL_C_pct	11:116657561:C:T	11	116657561	C	T	0.546858	0.981088	-0.062792	0.00910168	49.073	2.5e-12	11:116650638:C:T	11:116650638:C:T
XL_VLDL_C_pct	15:58686809:C:T	15	58686809	C	T	0.655073	0.999735	0.0726108	0.00893867	66.1694	4.1e-16	15:58723675:C:T	15:58723675:C:T
XL_VLDL_C_pct	16:57017292:A:G	16	57017292	A	G	0.964781	0.99663	0.129905	0.0233378	32.3007	1.3e-08	16:56994244:T:TA	16:56994244:T:TA
XL_VLDL_C_pct	16:56884598:CTAAGATCTG:C	16	56884598	CTAAGATCTG	C	0.995701	0.974681	0.36291	0.0656238	30.9967	2.6e-08	16:56994244:T:TA	16:56994244:T:TA,16:57017292:A:G
XL_VLDL_CE_pct	11:116660768:G:A	11	116660768	G	A	0.757034	0.995485	0.0662227	0.0109887	37.1517	1.1e-09	11:116662579:C:T	11:116662579:C:T
XL_VLDL_CE_pct	15:58685970:T:C	15	58685970	T	C	0.70919	0.999654	0.0585492	0.0093734	38.9608	4.3e-10	15:58723675:C:T	15:58723675:C:T
XL_VLDL_CE_pct	16:56884598:CTAAGATCTG:C	16	56884598	CTAAGATCTG	C	0.995706	0.974681	0.362462	0.0658654	30.8087	2.8e-08	16:56994244:T:TA	16:56994244:T:TA
XL_VLDL_CE_pct	16:57017292:A:G	16	57017292	A	G	0.964761	0.99663	0.124913	0.023385	29.9336	4.5e-08	16:56994244:T:TA	16:56994244:T:TA,16:56884598:CTAAGATCTG:C
XL_VLDL_FC_pct	15:58680178:T:C	15	58680178	T	C	0.484082	0.992948	-0.118379	0.008422	196.674	1.1e-44	15:58723675:C:T	15:58723675:C:T
XL_VLDL_FC_pct	15:58702656:C:T	15	58702656	C	T	0.968776	0.881409	-0.168814	0.0262177	40.493	2e-10	15:58723675:C:T	15:58723675:C:T,15:58680178:T:C
XL_VLDL_FC_pct	15:58544773:T:C	15	58544773	T	C	0.964044	0.946654	0.12973	0.0231364	31.8728	1.6e-08	15:58723675:C:T	15:58723675:C:T,15:58680178:T:C,15:58702656:C:T
XL_VLDL_TG_pct	15:58686809:C:T	15	58686809	C	T	0.655378	0.999735	-0.0882043	0.00882477	100.111	1.4e-23	15:58723479:T:C	15:58723479:T:C
XL_VLDL_TG_pct	15:58702656:C:T	15	58702656	C	T	0.968636	0.881409	0.146222	0.0260221	31.5153	2e-08	15:58723479:T:C	15:58723479:T:C,15:58686809:C:T
XL_VLDL_TG_pct	16:57017292:A:G	16	57017292	A	G	0.964782	0.99663	-0.152927	0.0230811	45.3809	1.6e-11	16:56991363:C:T	16:56991363:C:T
XL_VLDL_TG_pct	16:56884598:CTAAGATCTG:C	16	56884598	CTAAGATCTG	C	0.995631	0.974681	-0.352577	0.0643492	30.7116	3e-08	16:56991363:C:T	16:56991363:C:T,16:57017292:A:G
L_VLDL_PL_pct	11:116599504:T:C	11	116599504	T	C	0.776372	0.99203	-0.0824474	0.0109383	62.3458	2.9e-15	11:116663707:G:A	11:116663707:G:A
L_VLDL_PL_pct	11:116649806:G:A	11	116649806	G	A	0.930108	0.96614	-0.113685	0.0180219	42.3984	7.4e-11	11:116663707:G:A	11:116663707:G:A,11:116599504:T:C
L_VLDL_PL_pct	15:58679668:G:A	15	58679668	G	A	0.572493	0.994678	-0.0945517	0.00851496	133.357	7.6e-31	15:58723939:G:A	15:58723939:G:A
L_VLDL_PL_pct	15:58702656:C:T	15	58702656	C	T	0.968763	0.881409	-0.175438	0.0264633	43.1611	5e-11	15:58723939:G:A	15:58723939:G:A,15:58679668:G:A
L_VLDL_PL_pct	15:58854280:T:A	15	58854280	T	A	0.201578	0.917548	0.0668316	0.01089	37.3502	9.9e-10	15:58723939:G:A	15:58723939:G:A,15:58679668:G:A,15:58702656:C:T
L_VLDL_PL_pct	15:58833993:G:A	15	58833993	G	A	0.763199	0.976592	-0.0606289	0.0100111	39.4384	3.4e-10	15:58723939:G:A	15:58723939:G:A,15:58679668:G:A,15:58702656:C:T,15:58854280:T:A
L_VLDL_PL_pct	16:57007734:A:C	16	57007734	A	C	0.481892	0.979804	0.0761558	0.00901095	70.2812	5.1e-17	16:56993161:G:A	16:56993161:G:A
L_VLDL_PL_pct	16:57017292:A:G	16	57017292	A	G	0.965092	0.99663	0.145966	0.0238471	43.3449	4.6e-11	16:56993161:G:A	16:56993161:G:A,16:57007734:A:C
L_VLDL_PL_pct	16:56884598:CTAAGATCTG:C	16	56884598	CTAAGATCTG	C	0.99566	0.974681	0.400984	0.0646433	38.1063	6.7e-10	16:56993161:G:A	16:56993161:G:A,16:57007734:A:C,16:57017292:A:G
L_VLDL_PL_pct	16:56997233:G:A	16	56997233	G	A	0.898367	0.982825	-0.0888295	0.014998	34.0951	5.2e-09	16:56993161:G:A	16:56993161:G:A,16:57007734:A:C,16:57017292:A:G,16:56884598:CTAAGATCTG:C
L_VLDL_C_pct	15:58680178:T:C	15	58680178	T	C	0.484516	0.992948	-0.0920936	0.00841659	120.547	4.8e-28	15:58723675:C:T	15:58723675:C:T
L_VLDL_C_pct	15:58702656:C:T	15	58702656	C	T	0.968926	0.881409	-0.163265	0.026318	38.3779	5.8e-10	15:58723675:C:T	15:58723675:C:T,15:58680178:T:C
L_VLDL_C_pct	16:57017292:A:G	16	57017292	A	G	0.964823	0.99663	0.209633	0.0230451	86.5512	1.4e-20	16:56994244:T:TA	16:56994244:T:TA
L_VLDL_C_pct	16:56884598:CTAAGATCTG:C	16	56884598	CTAAGATCTG	C	0.995621	0.974681	0.51752	0.0641239	67.2589	2.4e-16	16:56994244:T:TA	16:56994244:T:TA,16:57017292:A:G
L_VLDL_CE_pct	15:58680178:T:C	15	58680178	T	C	0.484211	0.992948	-0.0942607	0.00841429	125.241	4.5e-29	15:58723479:T:C	15:58723479:T:C
L_VLDL_CE_pct	15:58702656:C:T	15	58702656	C	T	0.968849	0.881409	-0.157333	0.0262756	36.0066	2e-09	15:58723479:T:C	15:58723479:T:C,15:58680178:T:C
L_VLDL_CE_pct	16:57017292:A:G	16	57017292	A	G	0.964845	0.99663	0.16741	0.0230703	54.6477	1.4e-13	16:56994244:T:TA	16:56994244:T:TA
L_VLDL_CE_pct	16:56884598:CTAAGATCTG:C	16	56884598	CTAAGATCTG	C	0.995607	0.974681	0.355738	0.0641038	31.812	1.7e-08	16:56994244:T:TA	16:56994244:T:TA,16:57017292:A:G
L_VLDL_FC_pct	15:58691869:G:A	15	58691869	G	A	0.635855	0.999466	0.0872564	0.00872951	101.229	8.2e-24	15:58723675:C:T	15:58723675:C:T
L_VLDL_FC_pct	15:58702656:C:T	15	58702656	C	T	0.968957	0.881409	-0.163802	0.0262625	38.4837	5.5e-10	15:58723675:C:T	15:58723675:C:T,15:58691869:G:A
L_VLDL_FC_pct	16:57017292:A:G	16	57017292	A	G	0.964838	0.99663	0.238653	0.0230858	111.683	4.2e-26	16:56994244:T:TA	16:56994244:T:TA
L_VLDL_FC_pct	16:56884598:CTAAGATCTG:C	16	56884598	CTAAGATCTG	C	0.99564	0.974681	0.642658	0.0643377	99.5255	1.9e-23	16:56994244:T:TA	16:56994244:T:TA,16:57017292:A:G
L_VLDL_FC_pct	16:56997233:G:A	16	56997233	G	A	0.898477	0.982825	-0.109447	0.0142505	59.9225	9.9e-15	16:56994244:T:TA	16:56994244:T:TA,16:57017292:A:G,16:56884598:CTAAGATCTG:C
L_VLDL_TG_pct	15:58691869:G:A	15	58691869	G	A	0.635974	0.999466	-0.100369	0.0086979	137.68	8.6e-32	15:58723675:C:T	15:58723675:C:T
L_VLDL_TG_pct	15:58702656:C:T	15	58702656	C	T	0.968856	0.881409	0.195407	0.0260961	56.189	6.6e-14	15:58723675:C:T	15:58723675:C:T,15:58691869:G:A
L_VLDL_TG_pct	15:58676032:A:T	15	58676032	A	T	0.792897	0.996107	0.0633076	0.0113896	32.5244	1.2e-08	15:58723675:C:T	15:58723675:C:T,15:58691869:G:A,15:58702656:C:T
L_VLDL_TG_pct	15:58833993:G:A	15	58833993	G	A	0.763328	0.976592	0.0553726	0.00996144	32.684	1.1e-08	15:58723675:C:T	15:58723675:C:T,15:58691869:G:A,15:58702656:C:T,15:58676032:A:T
L_VLDL_TG_pct	16:57017292:A:G	16	57017292	A	G	0.964854	0.99663	-0.227146	0.0230479	101.643	6.6e-24	16:56994244:T:TA	16:56994244:T:TA
L_VLDL_TG_pct	16:56884598:CTAAGATCTG:C	16	56884598	CTAAGATCTG	C	0.995613	0.974681	-0.556895	0.0640397	76.0071	2.8e-18	16:56994244:T:TA	16:56994244:T:TA,16:57017292:A:G
L_VLDL_TG_pct	16:56997233:G:A	16	56997233	G	A	0.898835	0.982825	0.0993983	0.0142447	49.6688	1.8e-12	16:56994244:T:TA	16:56994244:T:TA,16:57017292:A:G,16:56884598:CTAAGATCTG:C
M_VLDL_PL_pct	1:55790852:T:C	1	55790852	T	C	0.990754	0.840094	-0.290717	0.0485672	36.5881	1.5e-09	1:55509585:C:T	1:55509585:C:T
M_VLDL_PL_pct	15:58680178:T:C	15	58680178	T	C	0.483676	0.992948	-0.106731	0.00837235	164.231	1.3e-37	15:58723479:T:C	15:58723479:T:C
M_VLDL_PL_pct	15:58702656:C:T	15	58702656	C	T	0.968753	0.881409	-0.148923	0.0260789	32.2366	1.4e-08	15:58723479:T:C	15:58723479:T:C,15:58680178:T:C
M_VLDL_C_pct	1:55790852:T:C	1	55790852	T	C	0.990743	0.840094	-0.283461	0.0489271	33.8749	5.9e-09	1:55509585:C:T	1:55509585:C:T
M_VLDL_C_pct	11:116583103:G:A	11	116583103	G	A	0.763282	0.995225	0.0770877	0.0107387	51.274	8e-13	11:116662579:C:T	11:116662579:C:T
M_VLDL_C_pct	11:116657667:C:T	11	116657667	C	T	0.930055	0.965471	0.120985	0.0181385	48.7435	2.9e-12	11:116662579:C:T	11:116662579:C:T,11:116583103:G:A
M_VLDL_C_pct	15:58686809:C:T	15	58686809	C	T	0.655518	0.999735	0.056434	0.00888153	39.5771	3.2e-10	15:58723426:A:G	15:58723426:A:G
M_VLDL_CE_pct	1:55790852:T:C	1	55790852	T	C	0.990744	0.840094	-0.274988	0.0490528	31.3769	2.1e-08	1:55509585:C:T	1:55509585:C:T
M_VLDL_CE_pct	11:116583103:G:A	11	116583103	G	A	0.763281	0.995225	0.0791426	0.0107566	53.7427	2.3e-13	11:116662579:C:T	11:116662579:C:T
M_VLDL_CE_pct	11:116657667:C:T	11	116657667	C	T	0.93006	0.965471	0.123455	0.0181698	50.5278	1.2e-12	11:116662579:C:T	11:116662579:C:T,11:116583103:G:A
M_VLDL_FC_pct	1:55640415:T:C	1	55640415	T	C	0.991396	0.728624	-0.333214	0.054895	38.8261	4.6e-10	1:55509585:C:T	1:55509585:C:T
M_VLDL_FC_pct	11:116583103:G:A	11	116583103	G	A	0.763219	0.995225	0.0693123	0.0106956	42.1125	8.6e-11	11:116662579:C:T	11:116662579:C:T
M_VLDL_FC_pct	11:116657667:C:T	11	116657667	C	T	0.930092	0.965471	0.104974	0.018073	37.3534	9.9e-10	11:116662579:C:T	11:116662579:C:T,11:116583103:G:A
M_VLDL_FC_pct	15:58680178:T:C	15	58680178	T	C	0.483557	0.992948	-0.077688	0.00841683	84.8039	3.3e-20	15:58723426:A:G	15:58723426:A:G
M_VLDL_TG_pct	1:55790852:T:C	1	55790852	T	C	0.990737	0.840094	0.294414	0.048808	37.0255	1.2e-09	1:55509585:C:T	1:55509585:C:T
M_VLDL_TG_pct	11:116657667:C:T	11	116657667	C	T	0.930103	0.965471	-0.116236	0.018139	45.4277	1.6e-11	11:116662579:C:T	11:116662579:C:T
M_VLDL_TG_pct	11:116623213:TA:T	11	116623213	TA	T	0.501975	0.986561	0.0707954	0.0107709	44.1751	3e-11	11:116662579:C:T	11:116662579:C:T,11:116657667:C:T
M_VLDL_TG_pct	15:58686809:C:T	15	58686809	C	T	0.655549	0.999735	-0.0703369	0.00885712	63.0325	2e-15	15:58723426:A:G	15:58723426:A:G
S_VLDL_PL_pct	1:55505604:G:A	1	55505604	G	A	0.991406	0.819205	-0.392374	0.0521971	58.2072	2.4e-14	1:55509585:C:T	1:55509585:C:T
S_VLDL_PL_pct	1:55487346:C:G	1	55487346	C	G	0.888897	0.971593	0.0819731	0.0137849	34.6734	3.9e-09	1:55509585:C:T	1:55509585:C:T,1:55505604:G:A
S_VLDL_PL_pct	2:21237544:G:A	2	21237544	G	A	0.278424	0.998893	-0.0637287	0.00962804	42.1211	8.6e-11	2:21242731:G:A	2:21242731:G:A
S_VLDL_PL_pct	11:116611964:G:C	11	116611964	G	C	0.772799	0.991168	0.0784274	0.0110829	53.564	2.5e-13	11:116662579:C:T	11:116662579:C:T
S_VLDL_PL_pct	11:116657667:C:T	11	116657667	C	T	0.930414	0.965471	0.108728	0.0183414	37.6376	8.5e-10	11:116662579:C:T	11:116662579:C:T,11:116611964:G:C
S_VLDL_C_pct	1:55640415:T:C	1	55640415	T	C	0.991417	0.728624	-0.430885	0.0560663	61.3674	4.7e-15	1:55509585:C:T	1:55509585:C:T
S_VLDL_C_pct	1:55487346:C:G	1	55487346	C	G	0.888827	0.971593	0.0762973	0.013828	31.3694	2.1e-08	1:55509585:C:T	1:55509585:C:T,1:55640415:T:C
S_VLDL_C_pct	11:116583103:G:A	11	116583103	G	A	0.76325	0.995225	0.0622502	0.0109095	33.5197	7.1e-09	11:116662579:C:T	11:116662579:C:T
S_VLDL_C_pct	16:57017292:A:G	16	57017292	A	G	0.964879	0.99663	0.168113	0.0235106	51.3915	7.6e-13	16:56994244:T:TA	16:56994244:T:TA
S_VLDL_C_pct	16:56884598:CTAAGATCTG:C	16	56884598	CTAAGATCTG	C	0.995623	0.974681	0.421482	0.0654027	42.7251	6.3e-11	16:56994244:T:TA	16:56994244:T:TA,16:57017292:A:G
S_VLDL_CE_pct	1:55640415:T:C	1	55640415	T	C	0.991415	0.728624	-0.372666	0.0558001	44.5936	2.4e-11	1:55509585:C:T	1:55509585:C:T
S_VLDL_CE_pct	16:57017292:A:G	16	57017292	A	G	0.964883	0.99663	0.240333	0.0233301	106.229	6.6e-25	16:56994244:T:TA	16:56994244:T:TA
S_VLDL_CE_pct	16:56884598:CTAAGATCTG:C	16	56884598	CTAAGATCTG	C	0.99564	0.974681	0.557454	0.0649624	75.1324	4.4e-18	16:56994244:T:TA	16:56994244:T:TA,16:57017292:A:G
S_VLDL_CE_pct	16:56997233:G:A	16	56997233	G	A	0.898711	0.982825	-0.0947715	0.0144104	43.8716	3.5e-11	16:56994244:T:TA	16:56994244:T:TA,16:57017292:A:G,16:56884598:CTAAGATCTG:C
S_VLDL_FC_pct	1:55505604:G:A	1	55505604	G	A	0.991407	0.819205	-0.38318	0.052118	56.3273	6.1e-14	1:55509585:C:T	1:55509585:C:T
S_VLDL_FC_pct	1:55487346:C:G	1	55487346	C	G	0.888881	0.971593	0.0851878	0.0137627	37.7339	8.1e-10	1:55509585:C:T	1:55509585:C:T,1:55505604:G:A
S_VLDL_FC_pct	2:21237544:G:A	2	21237544	G	A	0.278428	0.998893	-0.0624734	0.0096114	41.0466	1.5e-10	2:21242731:G:A	2:21242731:G:A
S_VLDL_FC_pct	11:116599504:T:C	11	116599504	T	C	0.77652	0.99203	0.0800069	0.0110849	55.3485	1e-13	11:116662579:C:T	11:116662579:C:T
S_VLDL_FC_pct	11:116657667:C:T	11	116657667	C	T	0.930351	0.965471	0.122255	0.0182888	48.3442	3.6e-12	11:116662579:C:T	11:116662579:C:T,11:116599504:T:C
S_VLDL_TG_pct	1:55640415:T:C	1	55640415	T	C	0.991417	0.728624	0.442402	0.0560901	64.6652	8.9e-16	1:55509585:C:T	1:55509585:C:T
S_VLDL_TG_pct	1:55487346:C:G	1	55487346	C	G	0.888831	0.971593	-0.0786163	0.0138331	32.634	1.1e-08	1:55509585:C:T	1:55509585:C:T,1:55640415:T:C
S_VLDL_TG_pct	11:116611964:G:C	11	116611964	G	C	0.772802	0.991168	-0.0686012	0.0111611	40.051	2.5e-10	11:116662579:C:T	11:116662579:C:T
S_VLDL_TG_pct	11:116650638:C:T	11	116650638	C	T	0.930037	0.965564	-0.0982662	0.0183864	31.1455	2.4e-08	11:116662579:C:T	11:116662579:C:T,11:116611964:G:C
XS_VLDL_PL_pct	11:116622299:G:A	11	116622299	G	A	0.928047	0.965405	-0.12233	0.017389	55.4925	9.4e-14	11:116663707:G:A	11:116663707:G:A
XS_VLDL_PL_pct	11:116623659:C:T	11	116623659	C	T	0.503136	0.986717	0.0578445	0.0104421	35.1682	3e-09	11:116663707:G:A	11:116663707:G:A,11:116622299:G:A
XS_VLDL_PL_pct	15:58686809:C:T	15	58686809	C	T	0.65515	0.999735	0.126478	0.00866108	214.919	1.2e-48	15:58722590:G:GC	15:58722590:G:GC
XS_VLDL_PL_pct	15:58654303:G:C	15	58654303	G	C	0.780677	0.990048	-0.0756742	0.0105717	53.9129	2.1e-13	15:58722590:G:GC	15:58722590:G:GC,15:58686809:C:T
XS_VLDL_PL_pct	15:58833993:G:A	15	58833993	G	A	0.763309	0.976592	-0.0585624	0.00977797	38.549	5.3e-10	15:58722590:G:GC	15:58722590:G:GC,15:58686809:C:T,15:58654303:G:C
XS_VLDL_PL_pct	15:58571910:C:T	15	58571910	C	T	0.808127	0.993072	0.0598368	0.0106693	33.5166	7.1e-09	15:58722590:G:GC	15:58722590:G:GC,15:58686809:C:T,15:58654303:G:C,15:58833993:G:A
XS_VLDL_PL_pct	15:58854417:C:G	15	58854417	C	G	0.198193	0.917797	0.0643249	0.0107162	35.4321	2.6e-09	15:58722590:G:GC	15:58722590:G:GC,15:58686809:C:T,15:58654303:G:C,15:58833993:G:A,15:58571910:C:T
XS_VLDL_PL_pct	16:57017292:A:G	16	57017292	A	G	0.964975	0.99663	0.1574	0.0227206	52.5716	4.1e-13	16:56993161:G:A	16:56993161:G:A
XS_VLDL_PL_pct	16:56884598:CTAAGATCTG:C	16	56884598	CTAAGATCTG	C	0.995614	0.974681	0.353648	0.0630672	32.1483	1.4e-08	16:56993161:G:A	16:56993161:G:A,16:57017292:A:G
XS_VLDL_C_pct	1:55790852:T:C	1	55790852	T	C	0.990771	0.840094	-0.310681	0.0491141	40.1462	2.4e-10	1:55509585:C:T	1:55509585:C:T
XS_VLDL_C_pct	2:21226560:A:G	2	21226560	A	G	0.731972	0.9945	0.0683547	0.00968641	49.6518	1.8e-12	2:21242731:G:A	2:21242731:G:A
XS_VLDL_C_pct	8:19942181:G:T	8	19942181	G	T	0.843982	0.977939	-0.0655531	0.0119108	30.7669	2.9e-08	8:19819328:T:C	8:19819328:T:C
XS_VLDL_C_pct	11:116649806:G:A	11	116649806	G	A	0.930514	0.96614	0.161904	0.0180985	84.9839	3e-20	11:116663707:G:A	11:116663707:G:A
XS_VLDL_C_pct	11:116623659:C:T	11	116623659	C	T	0.502727	0.986717	-0.0907128	0.0106963	78.1376	9.6e-19	11:116663707:G:A	11:116663707:G:A,11:116649806:G:A
XS_VLDL_C_pct	12:109690842:C:T	12	109690842	C	T	0.996637	0.892292	-0.461349	0.07757	34.0142	5.5e-09	12:111836771:A:AC	12:111836771:A:AC
XS_VLDL_C_pct	15:58674308:G:A	15	58674308	G	A	0.575903	0.989658	0.0568307	0.00859311	47.2906	6.1e-12	15:58722590:G:GC	15:58722590:G:GC
XS_VLDL_C_pct	19:45703978:C:T	19	45703978	C	T	0.998657	0.75339	-0.720688	0.134752	30.0979	4.1e-08	19:45412079:C:T	19:45412079:C:T
XS_VLDL_CE_pct	1:55509585:C:T	1	55509585	C	T	0.988356	0.992383	0.224798	0.039628	33.0166	9.1e-09	1:55790852:T:C	1:55790852:T:C
XS_VLDL_CE_pct	2:21226560:A:G	2	21226560	A	G	0.732005	0.9945	0.066631	0.00966123	47.168	6.5e-12	2:21242731:G:A	2:21242731:G:A
XS_VLDL_CE_pct	8:19942181:G:T	8	19942181	G	T	0.843967	0.977939	-0.0647551	0.0118726	30.0881	4.1e-08	8:19821782:T:G	8:19821782:T:G
XS_VLDL_CE_pct	11:116649806:G:A	11	116649806	G	A	0.930448	0.96614	0.169137	0.0180414	92.5732	6.5e-22	11:116663707:G:A	11:116663707:G:A
XS_VLDL_CE_pct	11:116623659:C:T	11	116623659	C	T	0.50268	0.986717	-0.0893958	0.0106646	75.9592	2.9e-18	11:116663707:G:A	11:116663707:G:A,11:116649806:G:A
XS_VLDL_CE_pct	15:58674308:G:A	15	58674308	G	A	0.575827	0.989658	0.0539553	0.00856927	42.7491	6.2e-11	15:58722590:G:GC	15:58722590:G:GC
XS_VLDL_FC_pct	1:55505604:G:A	1	55505604	G	A	0.991313	0.819205	-0.384982	0.052524	56.9872	4.4e-14	1:55509585:C:T	1:55509585:C:T
XS_VLDL_FC_pct	1:55498949:C:T	1	55498949	C	T	0.297577	0.964538	-0.0520482	0.00964878	31.4782	2e-08	1:55509585:C:T	1:55509585:C:T,1:55505604:G:A
XS_VLDL_FC_pct	11:116701122:C:G	11	116701122	C	G	0.500129	0.969321	-0.0474206	0.00884973	31.0298	2.5e-08	11:116662579:C:T	11:116662579:C:T
XS_VLDL_FC_pct	15:58687603:T:C	15	58687603	T	C	0.478574	0.995493	-0.079265	0.00863429	84.5907	3.7e-20	15:58723939:G:A	15:58723939:G:A
XS_VLDL_FC_pct	16:57017292:A:G	16	57017292	A	G	0.964877	0.99663	0.183639	0.0237032	59.1063	1.5e-14	16:56989590:C:T	16:56989590:C:T
XS_VLDL_TG_pct	1:55584169:A:G	1	55584169	A	G	0.991733	0.747744	0.404472	0.0558333	54.1431	1.9e-13	1:55509585:C:T	1:55509585:C:T
XS_VLDL_TG_pct	2:21226560:A:G	2	21226560	A	G	0.732094	0.9945	-0.0673783	0.00971817	48.2365	3.8e-12	2:21242731:G:A	2:21242731:G:A
XS_VLDL_TG_pct	11:116649806:G:A	11	116649806	G	A	0.930642	0.96614	-0.145562	0.0182214	68.5612	1.2e-16	11:116662579:C:T	11:116662579:C:T
XS_VLDL_TG_pct	11:116702362:T:C	11	116702362	T	C	0.501839	0.981046	0.0723961	0.00879219	71.1924	3.2e-17	11:116662579:C:T	11:116662579:C:T,11:116649806:G:A
XS_VLDL_TG_pct	20:44558529:C:T	20	44558529	C	T	0.979642	0.851176	-0.225669	0.0325038	48.5155	3.3e-12	20:44601293:A:G	20:44601293:A:G
IDL_PL_pct	9:107593923:C:G	9	107593923	C	G	0.997955	0.923174	-0.622581	0.0988122	40.7023	1.8e-10	9:107664301:C:T	9:107664301:C:T
IDL_PL_pct	9:107589744:C:T	9	107589744	C	T	0.309	0.999992	0.0544355	0.00936605	35.8453	2.1e-09	9:107664301:C:T	9:107664301:C:T,9:107593923:C:G
IDL_PL_pct	11:116706047:G:A	11	116706047	G	A	0.916171	0.971695	-0.0974249	0.0157954	40.5157	2e-10	11:116707736:C:T	11:116707736:C:T
IDL_PL_pct	16:57017292:A:G	16	57017292	A	G	0.964835	0.99663	0.305252	0.0234266	170.653	5.3e-39	16:56994244:T:TA	16:56994244:T:TA
IDL_PL_pct	16:56884598:CTAAGATCTG:C	16	56884598	CTAAGATCTG	C	0.995626	0.974681	0.763572	0.0650521	139.414	3.6e-32	16:56994244:T:TA	16:56994244:T:TA,16:57017292:A:G
IDL_PL_pct	16:56997349:C:CA	16	56997349	C	CA	0.898133	0.983379	-0.114032	0.0143917	63.7255	1.4e-15	16:56994244:T:TA	16:56994244:T:TA,16:57017292:A:G,16:56884598:CTAAGATCTG:C
IDL_C_pct	11:116622299:G:A	11	116622299	G	A	0.928632	0.965405	0.127135	0.0176783	55.2403	1.1e-13	11:116663707:G:A	11:116663707:G:A
IDL_C_pct	11:116623659:C:T	11	116623659	C	T	0.502883	0.986717	-0.0663632	0.0105606	45.1958	1.8e-11	11:116663707:G:A	11:116663707:G:A,11:116622299:G:A
IDL_C_pct	15:58691869:G:A	15	58691869	G	A	0.635914	0.999466	-0.100721	0.00868519	138.523	5.6e-32	15:58722590:G:GC	15:58722590:G:GC
IDL_C_pct	15:58854417:C:G	15	58854417	C	G	0.198481	0.917797	-0.0594934	0.010882	29.8689	4.6e-08	15:58722590:G:GC	15:58722590:G:GC,15:58691869:G:A
IDL_C_pct	16:57017292:A:G	16	57017292	A	G	0.964873	0.99663	-0.208547	0.0229397	86.1691	1.7e-20	16:56993161:G:A	16:56993161:G:A
IDL_C_pct	16:56884598:CTAAGATCTG:C	16	56884598	CTAAGATCTG	C	0.995659	0.974681	-0.547044	0.0640193	76.5371	2.2e-18	16:56993161:G:A	16:56993161:G:A,16:57017292:A:G
IDL_C_pct	16:57002663:C:G	16	57002663	C	G	0.295043	0.985665	-0.0608189	0.0098211	36.8783	1.3e-09	16:56993161:G:A	16:56993161:G:A,16:57017292:A:G,16:56884598:CTAAGATCTG:C
IDL_CE_pct	11:116752798:A:G	11	116752798	A	G	0.948924	0.98376	0.109968	0.0193657	33.6667	6.5e-09	11:116663707:G:A	11:116663707:G:A
IDL_CE_pct	15:58680178:T:C	15	58680178	T	C	0.484468	0.992948	0.112112	0.00837661	183.585	8e-42	15:58722590:G:GC	15:58722590:G:GC
IDL_CE_pct	15:58577163:G:A	15	58577163	G	A	0.873068	0.99955	-0.0723347	0.0126912	32.5088	1.2e-08	15:58722590:G:GC	15:58722590:G:GC,15:58680178:T:C
IDL_CE_pct	15:58692681:C:T	15	58692681	C	T	0.729995	0.99303	-0.0768786	0.0121996	36.9134	1.2e-09	15:58722590:G:GC	15:58722590:G:GC,15:58680178:T:C,15:58577163:G:A
IDL_CE_pct	16:57017292:A:G	16	57017292	A	G	0.964932	0.99663	-0.231729	0.0228909	108.115	2.5e-25	16:56993161:G:A	16:56993161:G:A
IDL_CE_pct	16:56884598:CTAAGATCTG:C	16	56884598	CTAAGATCTG	C	0.995661	0.974681	-0.549304	0.0638275	77.1533	1.6e-18	16:56993161:G:A	16:56993161:G:A,16:57017292:A:G
IDL_CE_pct	16:57002663:C:G	16	57002663	C	G	0.295129	0.985665	-0.0675434	0.00978721	48.1487	4e-12	16:56993161:G:A	16:56993161:G:A,16:57017292:A:G,16:56884598:CTAAGATCTG:C
IDL_FC_pct	11:116660768:G:A	11	116660768	G	A	0.757058	0.995485	0.102532	0.0108842	91.4836	1.1e-21	11:116662579:C:T	11:116662579:C:T
IDL_FC_pct	11:116657667:C:T	11	116657667	C	T	0.930741	0.965471	0.141379	0.0183093	62.1388	3.2e-15	11:116662579:C:T	11:116662579:C:T,11:116660768:G:A
IDL_FC_pct	11:116703146:C:T	11	116703146	C	T	0.501894	0.981873	-0.0538873	0.00976856	30.6771	3e-08	11:116662579:C:T	11:116662579:C:T,11:116660768:G:A,11:116657667:C:T
IDL_FC_pct	20:44558529:C:T	20	44558529	C	T	0.979638	0.851176	0.235509	0.0326574	50.4783	1.2e-12	20:44553704:G:A	20:44553704:G:A
IDL_TG_pct	11:116649806:G:A	11	116649806	G	A	0.930936	0.96614	-0.138859	0.0180121	62.5071	2.7e-15	11:116663707:G:A	11:116663707:G:A
IDL_TG_pct	11:116623659:C:T	11	116623659	C	T	0.502645	0.986717	0.0726777	0.0106153	54.1487	1.9e-13	11:116663707:G:A	11:116663707:G:A,11:116649806:G:A
IDL_TG_pct	12:109690842:C:T	12	109690842	C	T	0.99663	0.892292	0.460852	0.076675	34.6661	3.9e-09	12:111836771:A:AC	12:111836771:A:AC
IDL_TG_pct	15:58680178:T:C	15	58680178	T	C	0.484328	0.992948	-0.120215	0.00836142	217.013	4.1e-49	15:58722590:G:GC	15:58722590:G:GC
IDL_TG_pct	15:58591415:T:C	15	58591415	T	C	0.431715	0.972591	-0.0521853	0.00852393	37.7114	8.2e-10	15:58722590:G:GC	15:58722590:G:GC,15:58680178:T:C
IDL_TG_pct	15:58833993:G:A	15	58833993	G	A	0.763492	0.976592	-0.0553437	0.00989781	32.5345	1.2e-08	15:58722590:G:GC	15:58722590:G:GC,15:58680178:T:C,15:58591415:T:C
IDL_TG_pct	15:58854280:T:A	15	58854280	T	A	0.201681	0.917548	0.0645089	0.0108004	36.2926	1.7e-09	15:58722590:G:GC	15:58722590:G:GC,15:58680178:T:C,15:58591415:T:C,15:58833993:G:A
IDL_TG_pct	15:58696094:G:C	15	58696094	G	C	0.924318	0.922613	0.0932557	0.0170004	30.6195	3.1e-08	15:58722590:G:GC	15:58722590:G:GC,15:58680178:T:C,15:58591415:T:C,15:58833993:G:A,15:58854280:T:A
IDL_TG_pct	15:58702763:C:T	15	58702763	C	T	0.747896	0.969793	0.064263	0.0115265	31.1284	2.4e-08	15:58722590:G:GC	15:58722590:G:GC,15:58680178:T:C,15:58591415:T:C,15:58833993:G:A,15:58854280:T:A,15:58696094:G:C
L_LDL_PL_pct	11:116665025:T:A	11	116665025	T	A	0.723239	0.988387	0.0849196	0.0107819	62.1544	3.2e-15	11:116662579:C:T	11:116662579:C:T
L_LDL_PL_pct	15:58680178:T:C	15	58680178	T	C	0.484319	0.992948	0.0806553	0.00859067	88.2477	5.8e-21	15:58723675:C:T	15:58723675:C:T
L_LDL_C_pct	11:116649806:G:A	11	116649806	G	A	0.930362	0.96614	0.110452	0.0178232	39.1127	4e-10	11:116662579:C:T	11:116662579:C:T
L_LDL_C_pct	15:58680178:T:C	15	58680178	T	C	0.48463	0.992948	0.165758	0.00822159	417.466	8.7e-93	15:58722590:G:GC	15:58722590:G:GC
L_LDL_C_pct	15:58591415:T:C	15	58591415	T	C	0.431887	0.972591	0.0665947	0.00834736	64.4606	9.8e-16	15:58722590:G:GC	15:58722590:G:GC,15:58680178:T:C
L_LDL_C_pct	15:58833993:G:A	15	58833993	G	A	0.763471	0.976592	0.0762291	0.00969133	63.0936	2e-15	15:58722590:G:GC	15:58722590:G:GC,15:58680178:T:C,15:58591415:T:C
L_LDL_C_pct	15:58702763:C:T	15	58702763	C	T	0.747852	0.969793	-0.0847918	0.0112695	57.1934	3.9e-14	15:58722590:G:GC	15:58722590:G:GC,15:58680178:T:C,15:58591415:T:C,15:58833993:G:A
L_LDL_C_pct	15:58676884:G:A	15	58676884	G	A	0.926523	0.98267	-0.105558	0.0163164	43.7252	3.8e-11	15:58722590:G:GC	15:58722590:G:GC,15:58680178:T:C,15:58591415:T:C,15:58833993:G:A,15:58702763:C:T
L_LDL_C_pct	15:58854508:G:C	15	58854508	G	C	0.198425	0.917397	-0.0662375	0.010614	38.1311	6.6e-10	15:58722590:G:GC	15:58722590:G:GC,15:58680178:T:C,15:58591415:T:C,15:58833993:G:A,15:58702763:C:T,15:58676884:G:A
L_LDL_C_pct	15:58677895:A:T	15	58677895	A	T	0.835312	0.992282	-0.0688001	0.0115296	36.5808	1.5e-09	15:58722590:G:GC	15:58722590:G:GC,15:58680178:T:C,15:58591415:T:C,15:58833993:G:A,15:58702763:C:T,15:58676884:G:A,15:58854508:G:C
L_LDL_C_pct	15:58723939:G:A	15	58723939	G	A	0.494966	0.979201	0.0965764	0.0176136	31.0697	2.5e-08	15:58722590:G:GC	15:58722590:G:GC,15:58680178:T:C,15:58591415:T:C,15:58833993:G:A,15:58702763:C:T,15:58676884:G:A,15:58854508:G:C,15:58677895:A:T
L_LDL_CE_pct	11:116662579:C:T	11	116662579	C	T	0.342038	0.98055	0.0608854	0.00891846	47.2145	6.4e-12	11:116707736:C:T	11:116707736:C:T
L_LDL_CE_pct	15:58680178:T:C	15	58680178	T	C	0.484646	0.992948	0.179402	0.00815164	484.852	1.9e-107	15:58723939:G:A	15:58723939:G:A
L_LDL_CE_pct	15:58571910:C:T	15	58571910	C	T	0.807897	0.993072	-0.0923483	0.0103399	80.7129	2.6e-19	15:58723939:G:A	15:58723939:G:A,15:58680178:T:C
L_LDL_CE_pct	15:58724792:T:A	15	58724792	T	A	0.344747	0.985211	0.0786744	0.00976221	65.936	4.7e-16	15:58723939:G:A	15:58723939:G:A,15:58680178:T:C,15:58571910:C:T
L_LDL_CE_pct	15:58833993:G:A	15	58833993	G	A	0.763316	0.976592	0.0728956	0.00957789	58.0923	2.5e-14	15:58723939:G:A	15:58723939:G:A,15:58680178:T:C,15:58571910:C:T,15:58724792:T:A
L_LDL_CE_pct	15:58714417:G:A	15	58714417	G	A	0.763415	0.765527	-0.0790719	0.0107854	54.4412	1.6e-13	15:58723939:G:A	15:58723939:G:A,15:58680178:T:C,15:58571910:C:T,15:58724792:T:A,15:58833993:G:A
L_LDL_CE_pct	15:58674730:C:G	15	58674730	C	G	0.448564	0.982851	0.0583416	0.00987637	35.1139	3.1e-09	15:58723939:G:A	15:58723939:G:A,15:58680178:T:C,15:58571910:C:T,15:58724792:T:A,15:58833993:G:A,15:58714417:G:A
L_LDL_CE_pct	15:58598853:T:C	15	58598853	T	C	0.873225	0.942608	0.0701523	0.012418	31.4355	2.1e-08	15:58723939:G:A	15:58723939:G:A,15:58680178:T:C,15:58571910:C:T,15:58724792:T:A,15:58833993:G:A,15:58714417:G:A,15:58674730:C:G
L_LDL_CE_pct	15:58702656:C:T	15	58702656	C	T	0.968947	0.881409	0.146359	0.025422	32.9829	9.3e-09	15:58723939:G:A	15:58723939:G:A,15:58680178:T:C,15:58571910:C:T,15:58724792:T:A,15:58833993:G:A,15:58714417:G:A,15:58674730:C:G,15:58598853:T:C
L_LDL_CE_pct	15:58717428:T:C	15	58717428	T	C	0.563372	0.973716	0.0484067	0.00871351	30.646	3.1e-08	15:58723939:G:A	15:58723939:G:A,15:58680178:T:C,15:58571910:C:T,15:58724792:T:A,15:58833993:G:A,15:58714417:G:A,15:58674730:C:G,15:58598853:T:C,15:58702656:C:T
L_LDL_CE_pct	19:45430280:C:G	19	45430280	C	G	0.402925	0.755754	-0.0516947	0.00964678	30.0919	4.1e-08	19:45402262:T:G	19:45402262:T:G
L_LDL_FC_pct	11:116637677:G:T	11	116637677	G	T	0.771393	0.993774	0.108948	0.0109011	105.228	1.1e-24	11:116663707:G:A	11:116663707:G:A
L_LDL_FC_pct	11:116649806:G:A	11	116649806	G	A	0.930854	0.96614	0.163319	0.0181067	85.012	3e-20	11:116663707:G:A	11:116663707:G:A,11:116637677:G:T
L_LDL_FC_pct	16:57008048:G:A	16	57008048	G	A	0.487154	0.978961	-0.0530418	0.0090615	34.628	4e-09	16:56993161:G:A	16:56993161:G:A
L_LDL_FC_pct	20:44558529:C:T	20	44558529	C	T	0.979629	0.851176	0.204139	0.0323641	39.2404	3.7e-10	20:44540840:CCCT:C	20:44540840:CCCT:C
L_LDL_TG_pct	11:116649806:G:A	11	116649806	G	A	0.93047	0.96614	-0.119919	0.0178192	47.6287	5.2e-12	11:116662579:C:T	11:116662579:C:T
L_LDL_TG_pct	15:58680178:T:C	15	58680178	T	C	0.484468	0.992948	-0.186111	0.00819868	530.007	2.8e-117	15:58723939:G:A	15:58723939:G:A
L_LDL_TG_pct	15:58576296:C:T	15	58576296	C	T	0.808629	0.993508	0.101971	0.0104232	98.0743	4e-23	15:58723939:G:A	15:58723939:G:A,15:58680178:T:C
L_LDL_TG_pct	15:58703716:C:T	15	58703716	C	T	0.758359	0.967879	0.0948579	0.0111271	73.4477	1e-17	15:58723939:G:A	15:58723939:G:A,15:58680178:T:C,15:58576296:C:T
L_LDL_TG_pct	15:58833993:G:A	15	58833993	G	A	0.763505	0.976592	-0.0780343	0.00963187	67.87	1.7e-16	15:58723939:G:A	15:58723939:G:A,15:58680178:T:C,15:58576296:C:T,15:58703716:C:T
L_LDL_TG_pct	15:58724383:A:G	15	58724383	A	G	0.945024	0.999743	0.145537	0.0182389	63.9075	1.3e-15	15:58723939:G:A	15:58723939:G:A,15:58680178:T:C,15:58576296:C:T,15:58703716:C:T,15:58833993:G:A
L_LDL_TG_pct	15:58696094:G:C	15	58696094	G	C	0.924194	0.922613	0.123381	0.0165377	56.0865	6.9e-14	15:58723939:G:A	15:58723939:G:A,15:58680178:T:C,15:58576296:C:T,15:58703716:C:T,15:58833993:G:A,15:58724383:A:G
L_LDL_TG_pct	15:58854417:C:G	15	58854417	C	G	0.19844	0.917797	0.0777386	0.0105531	54.7642	1.4e-13	15:58723939:G:A	15:58723939:G:A,15:58680178:T:C,15:58576296:C:T,15:58703716:C:T,15:58833993:G:A,15:58724383:A:G,15:58696094:G:C
L_LDL_TG_pct	15:58674308:G:A	15	58674308	G	A	0.575965	0.989658	-0.100825	0.0149751	46.6894	8.3e-12	15:58723939:G:A	15:58723939:G:A,15:58680178:T:C,15:58576296:C:T,15:58703716:C:T,15:58833993:G:A,15:58724383:A:G,15:58696094:G:C,15:58854417:C:G
L_LDL_TG_pct	15:58597842:C:A	15	58597842	C	A	0.249747	0.947354	-0.0580781	0.0100243	34.5182	4.2e-09	15:58723939:G:A	15:58723939:G:A,15:58680178:T:C,15:58576296:C:T,15:58703716:C:T,15:58833993:G:A,15:58724383:A:G,15:58696094:G:C,15:58854417:C:G,15:58674308:G:A
M_LDL_PL_pct	16:57017292:A:G	16	57017292	A	G	0.964837	0.99663	-0.258272	0.0235448	121.132	3.6e-28	16:56987369:T:C	16:56987369:T:C
M_LDL_PL_pct	16:56884598:CTAAGATCTG:C	16	56884598	CTAAGATCTG	C	0.995628	0.974681	-0.587533	0.0655201	81.0191	2.2e-19	16:56987369:T:C	16:56987369:T:C,16:57017292:A:G
M_LDL_C_pct	1:55640415:T:C	1	55640415	T	C	0.991333	0.728624	-0.331106	0.054059	41.5948	1.1e-10	1:55509585:C:T	1:55509585:C:T
M_LDL_C_pct	15:58680178:T:C	15	58680178	T	C	0.484561	0.992948	0.170312	0.00823067	433.534	2.8e-96	15:58722590:G:GC	15:58722590:G:GC
M_LDL_C_pct	15:58576350:A:T	15	58576350	A	T	0.464382	0.975273	0.0684461	0.00834983	69.9799	6e-17	15:58722590:G:GC	15:58722590:G:GC,15:58680178:T:C
M_LDL_C_pct	15:58833993:G:A	15	58833993	G	A	0.763619	0.976592	0.0754275	0.00970058	64.1519	1.2e-15	15:58722590:G:GC	15:58722590:G:GC,15:58680178:T:C,15:58576350:A:T
M_LDL_C_pct	15:58696094:G:C	15	58696094	G	C	0.924168	0.922613	-0.131979	0.0166333	63.1324	1.9e-15	15:58722590:G:GC	15:58722590:G:GC,15:58680178:T:C,15:58576350:A:T,15:58833993:G:A
M_LDL_C_pct	15:58674730:C:G	15	58674730	C	G	0.44839	0.982851	0.0758366	0.00999582	57.1715	4e-14	15:58722590:G:GC	15:58722590:G:GC,15:58680178:T:C,15:58576350:A:T,15:58833993:G:A,15:58696094:G:C
M_LDL_C_pct	15:58854508:G:C	15	58854508	G	C	0.198281	0.917397	-0.070766	0.0106075	44.8569	2.1e-11	15:58722590:G:GC	15:58722590:G:GC,15:58680178:T:C,15:58576350:A:T,15:58833993:G:A,15:58696094:G:C,15:58674730:C:G
M_LDL_C_pct	15:58723939:G:A	15	58723939	G	A	0.494959	0.979201	0.104851	0.0176453	35.5711	2.5e-09	15:58722590:G:GC	15:58722590:G:GC,15:58680178:T:C,15:58576350:A:T,15:58833993:G:A,15:58696094:G:C,15:58674730:C:G,15:58854508:G:C
M_LDL_C_pct	16:57017292:A:G	16	57017292	A	G	0.96484	0.99663	0.153154	0.022781	43.1817	5e-11	16:56991363:C:T	16:56991363:C:T
M_LDL_C_pct	16:56884598:CTAAGATCTG:C	16	56884598	CTAAGATCTG	C	0.995691	0.974681	0.403176	0.0639169	42.0453	8.9e-11	16:56991363:C:T	16:56991363:C:T,16:57017292:A:G
M_LDL_C_pct	19:45427125:T:A	19	45427125	T	A	0.902143	0.948614	-0.0821232	0.0143488	33.0239	9.1e-09	19:45412079:C:T	19:45412079:C:T
M_LDL_CE_pct	11:116667337:C:T	11	116667337	C	T	0.607913	0.975846	-0.0702159	0.00883793	61.1753	5.2e-15	11:116662579:C:T	11:116662579:C:T
M_LDL_CE_pct	15:58680178:T:C	15	58680178	T	C	0.484335	0.992948	0.105923	0.00830336	162.389	3.4e-37	15:58723939:G:A	15:58723939:G:A
M_LDL_CE_pct	16:57017292:A:G	16	57017292	A	G	0.964887	0.99663	0.197389	0.0227873	75.9404	2.9e-18	16:56993161:G:A	16:56993161:G:A
M_LDL_CE_pct	16:56884598:CTAAGATCTG:C	16	56884598	CTAAGATCTG	C	0.995669	0.974681	0.523977	0.063699	69.138	9.2e-17	16:56993161:G:A	16:56993161:G:A,16:57017292:A:G
M_LDL_CE_pct	16:57006590:C:T	16	57006590	C	T	0.832841	0.981372	-0.0651738	0.011475	31.6595	1.8e-08	16:56993161:G:A	16:56993161:G:A,16:57017292:A:G,16:56884598:CTAAGATCTG:C
M_LDL_FC_pct	11:116667337:C:T	11	116667337	C	T	0.608155	0.975846	0.0872126	0.00900034	98.6841	3e-23	11:116662579:C:T	11:116662579:C:T
M_LDL_FC_pct	11:116664040:G:A	11	116664040	G	A	0.38819	0.975158	0.082435	0.0110031	58.2215	2.3e-14	11:116662579:C:T	11:116662579:C:T,11:116667337:C:T
M_LDL_TG_pct	1:55509585:C:T	1	55509585	C	T	0.98846	0.992383	-0.222345	0.0391936	33.558	6.9e-09	1:55584169:A:G	1:55584169:A:G
M_LDL_TG_pct	15:58680178:T:C	15	58680178	T	C	0.484742	0.992948	-0.200559	0.0081918	611.371	5.6e-135	15:58722590:G:GC	15:58722590:G:GC
M_LDL_TG_pct	15:58591415:T:C	15	58591415	T	C	0.431902	0.972591	-0.0826545	0.00829486	101.507	7.1e-24	15:58722590:G:GC	15:58722590:G:GC,15:58680178:T:C
M_LDL_TG_pct	15:58833993:G:A	15	58833993	G	A	0.763792	0.976592	-0.084716	0.00962765	80.4434	3e-19	15:58722590:G:GC	15:58722590:G:GC,15:58680178:T:C,15:58591415:T:C
M_LDL_TG_pct	15:58702763:C:T	15	58702763	C	T	0.747683	0.969793	0.0957713	0.0111826	74.0035	7.8e-18	15:58722590:G:GC	15:58722590:G:GC,15:58680178:T:C,15:58591415:T:C,15:58833993:G:A
M_LDL_TG_pct	15:58696094:G:C	15	58696094	G	C	0.924132	0.922613	0.143369	0.0164904	75.7139	3.3e-18	15:58722590:G:GC	15:58722590:G:GC,15:58680178:T:C,15:58591415:T:C,15:58833993:G:A,15:58702763:C:T
M_LDL_TG_pct	15:58854508:G:C	15	58854508	G	C	0.198325	0.917397	0.0794178	0.0105255	58.3075	2.2e-14	15:58722590:G:GC	15:58722590:G:GC,15:58680178:T:C,15:58591415:T:C,15:58833993:G:A,15:58702763:C:T,15:58696094:G:C
M_LDL_TG_pct	15:58723939:G:A	15	58723939	G	A	0.495109	0.979201	-0.126932	0.0174893	54.2722	1.7e-13	15:58722590:G:GC	15:58722590:G:GC,15:58680178:T:C,15:58591415:T:C,15:58833993:G:A,15:58702763:C:T,15:58696094:G:C,15:58854508:G:C
M_LDL_TG_pct	15:58574324:A:G	15	58574324	A	G	0.873759	0.994605	0.0930775	0.0136883	46.339	9.9e-12	15:58722590:G:GC	15:58722590:G:GC,15:58680178:T:C,15:58591415:T:C,15:58833993:G:A,15:58702763:C:T,15:58696094:G:C,15:58854508:G:C,15:58723939:G:A
M_LDL_TG_pct	15:58674308:G:A	15	58674308	G	A	0.576162	0.989658	-0.0989068	0.0149573	44.2054	3e-11	15:58722590:G:GC	15:58722590:G:GC,15:58680178:T:C,15:58591415:T:C,15:58833993:G:A,15:58702763:C:T,15:58696094:G:C,15:58854508:G:C,15:58723939:G:A,15:58574324:A:G
S_LDL_PL_pct	11:116619051:G:A	11	116619051	G	A	0.776336	0.9918	0.0599697	0.011102	29.741	4.9e-08	11:116662579:C:T	11:116662579:C:T
S_LDL_PL_pct	15:58686809:C:T	15	58686809	C	T	0.654953	0.999735	0.0576455	0.00891892	42.1155	8.6e-11	15:58726744:G:C	15:58726744:G:C
S_LDL_PL_pct	16:56993161:G:A	16	56993161	G	A	0.794802	0.992082	-0.0807839	0.0105272	59.1241	1.5e-14	16:56884598:CTAAGATCTG:C	16:56884598:CTAAGATCTG:C
S_LDL_PL_pct	16:57017292:A:G	16	57017292	A	G	0.9649	0.99663	-0.154039	0.0232739	43.7624	3.7e-11	16:56884598:CTAAGATCTG:C	16:56884598:CTAAGATCTG:C,16:56993161:G:A
S_LDL_PL_pct	20:44538484:G:T	20	44538484	G	T	0.383422	0.987006	0.0739465	0.008921	68.9694	1e-16	20:44540840:CCCT:C	20:44540840:CCCT:C
S_LDL_PL_pct	20:44558529:C:T	20	44558529	C	T	0.97965	0.851176	0.219841	0.0326571	45.2416	1.7e-11	20:44540840:CCCT:C	20:44540840:CCCT:C,20:44538484:G:T
S_LDL_C_pct	11:116664040:G:A	11	116664040	G	A	0.388254	0.975158	0.0600041	0.0107926	30.6632	3.1e-08	11:116663707:G:A	11:116663707:G:A
S_LDL_C_pct	15:58680178:T:C	15	58680178	T	C	0.484295	0.992948	0.140532	0.00834607	285.28	5.3e-64	15:58722590:G:GC	15:58722590:G:GC
S_LDL_C_pct	15:58591415:T:C	15	58591415	T	C	0.431879	0.972591	0.0674975	0.00849133	65.6948	5.3e-16	15:58722590:G:GC	15:58722590:G:GC,15:58680178:T:C
S_LDL_C_pct	15:58833993:G:A	15	58833993	G	A	0.763365	0.976592	0.0593263	0.00985909	37.1251	1.1e-09	15:58722590:G:GC	15:58722590:G:GC,15:58680178:T:C,15:58591415:T:C
S_LDL_C_pct	15:58703716:C:T	15	58703716	C	T	0.758376	0.967879	-0.0628455	0.0114271	30.9749	2.6e-08	15:58722590:G:GC	15:58722590:G:GC,15:58680178:T:C,15:58591415:T:C,15:58833993:G:A
S_LDL_C_pct	16:56884598:CTAAGATCTG:C	16	56884598	CTAAGATCTG	C	0.995674	0.974681	0.430109	0.0645039	46.1542	1.1e-11	16:56994894:G:A	16:56994894:G:A
S_LDL_C_pct	16:57017292:A:G	16	57017292	A	G	0.964863	0.99663	0.141319	0.0229358	37.0287	1.2e-09	16:56994894:G:A	16:56994894:G:A,16:56884598:CTAAGATCTG:C
S_LDL_C_pct	20:44607601:A:G	20	44607601	A	G	0.56464	0.977311	0.062302	0.00874177	49.8077	1.7e-12	20:44547689:G:A	20:44547689:G:A
S_LDL_CE_pct	15:58680178:T:C	15	58680178	T	C	0.484136	0.992948	0.0636166	0.00846629	56.8074	4.8e-14	15:58726744:G:C	15:58726744:G:C
S_LDL_CE_pct	16:56884598:CTAAGATCTG:C	16	56884598	CTAAGATCTG	C	0.99562	0.974681	0.49903	0.0644779	59.6802	1.1e-14	16:56993161:G:A	16:56993161:G:A
S_LDL_CE_pct	16:57017292:A:G	16	57017292	A	G	0.964812	0.99663	0.164873	0.0231227	50.7786	1e-12	16:56993161:G:A	16:56993161:G:A,16:56884598:CTAAGATCTG:C
S_LDL_CE_pct	20:44538484:G:T	20	44538484	G	T	0.383512	0.987006	-0.0591007	0.00888924	43.8349	3.6e-11	20:44540840:CCCT:C	20:44540840:CCCT:C
S_LDL_FC_pct	2:21226560:A:G	2	21226560	A	G	0.732157	0.9945	0.05769	0.00992173	32.5557	1.2e-08	2:21242731:G:A	2:21242731:G:A
S_LDL_FC_pct	11:116611964:G:C	11	116611964	G	C	0.772618	0.991168	0.10293	0.0111905	92.0197	8.6e-22	11:116662579:C:T	11:116662579:C:T
S_LDL_FC_pct	11:116649806:G:A	11	116649806	G	A	0.931139	0.96614	0.135074	0.0186075	56.7907	4.8e-14	11:116662579:C:T	11:116662579:C:T,11:116611964:G:C
S_LDL_FC_pct	15:58674308:G:A	15	58674308	G	A	0.576108	0.989658	0.10341	0.00876218	147.124	7.4e-34	15:58722590:G:GC	15:58722590:G:GC
S_LDL_FC_pct	15:58696094:G:C	15	58696094	G	C	0.924201	0.922613	-0.108807	0.0179878	37.3987	9.6e-10	15:58722590:G:GC	15:58722590:G:GC,15:58674308:G:A
S_LDL_FC_pct	19:45703978:C:T	19	45703978	C	T	0.998653	0.75339	-0.859642	0.137395	41.9341	9.4e-11	19:45412079:C:T	19:45412079:C:T
S_LDL_TG_pct	1:55509585:C:T	1	55509585	C	T	0.988438	0.992383	-0.230703	0.0403111	33.3503	7.7e-09	1:55584169:A:G	1:55584169:A:G
S_LDL_TG_pct	2:21226560:A:G	2	21226560	A	G	0.731988	0.9945	-0.0553183	0.00979713	31.6963	1.8e-08	2:21242731:G:A	2:21242731:G:A
S_LDL_TG_pct	11:116611964:G:C	11	116611964	G	C	0.772712	0.991168	-0.090443	0.0110716	74.7211	5.4e-18	11:116662579:C:T	11:116662579:C:T
S_LDL_TG_pct	11:116649806:G:A	11	116649806	G	A	0.930803	0.96614	-0.134946	0.0183596	57.6592	3.1e-14	11:116662579:C:T	11:116662579:C:T,11:116611964:G:C
S_LDL_TG_pct	15:58680178:T:C	15	58680178	T	C	0.484385	0.992948	-0.115594	0.00853816	195.122	2.4e-44	15:58722590:G:GC	15:58722590:G:GC
S_LDL_TG_pct	15:58591415:T:C	15	58591415	T	C	0.432075	0.972591	-0.0524235	0.00870283	36.0407	1.9e-09	15:58722590:G:GC	15:58722590:G:GC,15:58680178:T:C
S_LDL_TG_pct	15:58699937:C:T	15	58699937	C	T	0.86286	0.998492	-0.0710027	0.0125744	31.6103	1.9e-08	15:58722590:G:GC	15:58722590:G:GC,15:58680178:T:C,15:58591415:T:C
S_LDL_TG_pct	15:58854280:T:A	15	58854280	T	A	0.201733	0.917548	0.0599347	0.0110089	29.9207	4.5e-08	15:58722590:G:GC	15:58722590:G:GC,15:58680178:T:C,15:58591415:T:C,15:58699937:C:T
S_LDL_TG_pct	15:58833993:G:A	15	58833993	G	A	0.76339	0.976592	-0.0551358	0.0101208	31.7421	1.8e-08	15:58722590:G:GC	15:58722590:G:GC,15:58680178:T:C,15:58591415:T:C,15:58699937:C:T,15:58854280:T:A
S_LDL_TG_pct	19:45703978:C:T	19	45703978	C	T	0.998652	0.75339	0.738894	0.135722	32.6343	1.1e-08	19:45412079:C:T	19:45412079:C:T
XL_HDL_PL_pct	11:116649806:G:A	11	116649806	G	A	0.930374	0.96614	0.0991068	0.0177113	32.8884	9.8e-09	11:116663707:G:A	11:116663707:G:A
XL_HDL_PL_pct	15:58680178:T:C	15	58680178	T	C	0.483405	0.992948	-0.18007	0.00813777	490.158	1.3e-108	15:58723939:G:A	15:58723939:G:A
XL_HDL_PL_pct	15:58576296:C:T	15	58576296	C	T	0.809159	0.993508	0.0998483	0.0103575	92.3915	7.1e-22	15:58723939:G:A	15:58723939:G:A,15:58680178:T:C
XL_HDL_PL_pct	15:58724792:T:A	15	58724792	T	A	0.343799	0.985211	-0.0712957	0.00975679	53.939	2.1e-13	15:58723939:G:A	15:58723939:G:A,15:58680178:T:C,15:58576296:C:T
XL_HDL_PL_pct	15:58714417:G:A	15	58714417	G	A	0.76348	0.765527	0.0729169	0.0107775	47.0372	7e-12	15:58723939:G:A	15:58723939:G:A,15:58680178:T:C,15:58576296:C:T,15:58724792:T:A
XL_HDL_PL_pct	15:58833993:G:A	15	58833993	G	A	0.763124	0.976592	-0.0602732	0.009552	40.211	2.3e-10	15:58723939:G:A	15:58723939:G:A,15:58680178:T:C,15:58576296:C:T,15:58724792:T:A,15:58714417:G:A
XL_HDL_PL_pct	15:58568122:T:C	15	58568122	T	C	0.981252	0.993493	-0.179147	0.0312189	33.2583	8.1e-09	15:58723939:G:A	15:58723939:G:A,15:58680178:T:C,15:58576296:C:T,15:58724792:T:A,15:58714417:G:A,15:58833993:G:A
XL_HDL_PL_pct	15:58544644:G:A	15	58544644	G	A	0.3734	0.999472	-0.046592	0.00837012	32.2057	1.4e-08	15:58723939:G:A	15:58723939:G:A,15:58680178:T:C,15:58576296:C:T,15:58724792:T:A,15:58714417:G:A,15:58833993:G:A,15:58568122:T:C
XL_HDL_PL_pct	16:56884598:CTAAGATCTG:C	16	56884598	CTAAGATCTG	C	0.995768	0.974681	-0.624872	0.0640604	101.53	7e-24	16:56993161:G:A	16:56993161:G:A
XL_HDL_PL_pct	16:57017292:A:G	16	57017292	A	G	0.964875	0.99663	-0.203082	0.022495	79.1578	5.7e-19	16:56993161:G:A	16:56993161:G:A,16:56884598:CTAAGATCTG:C
XL_HDL_PL_pct	16:57006590:C:T	16	57006590	C	T	0.833007	0.981372	0.080407	0.0113336	51.1841	8.4e-13	16:56993161:G:A	16:56993161:G:A,16:56884598:CTAAGATCTG:C,16:57017292:A:G
XL_HDL_PL_pct	20:44558529:C:T	20	44558529	C	T	0.979834	0.851176	0.34216	0.0314433	126.478	2.4e-29	20:44579572:C:T	20:44579572:C:T
XL_HDL_PL_pct	20:44538484:G:T	20	44538484	G	T	0.384251	0.987006	0.0719237	0.00868409	70.2438	5.2e-17	20:44579572:C:T	20:44579572:C:T,20:44558529:C:T
XL_HDL_C_pct	15:58680178:T:C	15	58680178	T	C	0.483957	0.992948	0.227841	0.00818116	778.736	2.3e-171	15:58723939:G:A	15:58723939:G:A
XL_HDL_C_pct	15:58576350:A:T	15	58576350	A	T	0.463841	0.975273	0.105609	0.00824559	166.51	4.3e-38	15:58723939:G:A	15:58723939:G:A,15:58680178:T:C
XL_HDL_C_pct	15:58705124:A:T	15	58705124	A	T	0.75774	0.96877	-0.111183	0.0110646	104.772	1.4e-24	15:58723939:G:A	15:58723939:G:A,15:58680178:T:C,15:58576350:A:T
XL_HDL_C_pct	15:58677908:C:T	15	58677908	C	T	0.926122	0.985066	-0.147449	0.016038	83.6805	5.8e-20	15:58723939:G:A	15:58723939:G:A,15:58680178:T:C,15:58576350:A:T,15:58705124:A:T
XL_HDL_C_pct	15:58833993:G:A	15	58833993	G	A	0.76321	0.976592	0.0866393	0.00953445	84.1175	4.7e-20	15:58723939:G:A	15:58723939:G:A,15:58680178:T:C,15:58576350:A:T,15:58705124:A:T,15:58677908:C:T
XL_HDL_C_pct	15:58724383:A:G	15	58724383	A	G	0.945251	0.999743	-0.144765	0.0181056	67.2325	2.4e-16	15:58723939:G:A	15:58723939:G:A,15:58680178:T:C,15:58576350:A:T,15:58705124:A:T,15:58677908:C:T,15:58833993:G:A
XL_HDL_C_pct	15:58574324:A:G	15	58574324	A	G	0.874151	0.994605	-0.101101	0.0134022	54.9521	1.2e-13	15:58723939:G:A	15:58723939:G:A,15:58680178:T:C,15:58576350:A:T,15:58705124:A:T,15:58677908:C:T,15:58833993:G:A,15:58724383:A:G
XL_HDL_C_pct	15:58854417:C:G	15	58854417	C	G	0.198235	0.917797	-0.0774721	0.0104551	56.3541	6.1e-14	15:58723939:G:A	15:58723939:G:A,15:58680178:T:C,15:58576350:A:T,15:58705124:A:T,15:58677908:C:T,15:58833993:G:A,15:58724383:A:G,15:58574324:A:G
XL_HDL_C_pct	15:58679668:G:A	15	58679668	G	A	0.572885	0.994678	0.100585	0.0150022	44.7839	2.2e-11	15:58723939:G:A	15:58723939:G:A,15:58680178:T:C,15:58576350:A:T,15:58705124:A:T,15:58677908:C:T,15:58833993:G:A,15:58724383:A:G,15:58574324:A:G,15:58854417:C:G
XL_HDL_C_pct	16:56884598:CTAAGATCTG:C	16	56884598	CTAAGATCTG	C	0.99576	0.974681	0.39436	0.0650115	43.8497	3.5e-11	16:56994244:T:TA	16:56994244:T:TA
XL_HDL_C_pct	20:44540966:A:AC	20	44540966	A	AC	0.431289	0.986349	-0.0736959	0.00863558	76.0388	2.8e-18	20:44579572:C:T	20:44579572:C:T
XL_HDL_C_pct	20:44558529:C:T	20	44558529	C	T	0.979656	0.851176	-0.21739	0.0321267	52.1609	5.1e-13	20:44579572:C:T	20:44579572:C:T,20:44540966:A:AC
XL_HDL_CE_pct	15:58680178:T:C	15	58680178	T	C	0.484149	0.992948	0.172553	0.00831103	432.83	3.9e-96	15:58722590:G:GC	15:58722590:G:GC
XL_HDL_CE_pct	15:58574324:A:G	15	58574324	A	G	0.873944	0.994605	-0.113236	0.012612	79.8132	4.1e-19	15:58722590:G:GC	15:58722590:G:GC,15:58680178:T:C
XL_HDL_CE_pct	15:58702763:C:T	15	58702763	C	T	0.748078	0.969793	-0.091519	0.0114195	65.1312	7e-16	15:58722590:G:GC	15:58722590:G:GC,15:58680178:T:C,15:58574324:A:G
XL_HDL_CE_pct	15:58676884:G:A	15	58676884	G	A	0.926651	0.98267	-0.114502	0.0164816	47.4878	5.5e-12	15:58722590:G:GC	15:58722590:G:GC,15:58680178:T:C,15:58574324:A:G,15:58702763:C:T
XL_HDL_CE_pct	15:58833440:T:A	15	58833440	T	A	0.759049	0.935699	0.0663939	0.00991206	45.0701	1.9e-11	15:58722590:G:GC	15:58722590:G:GC,15:58680178:T:C,15:58574324:A:G,15:58702763:C:T,15:58676884:G:A
XL_HDL_CE_pct	15:58592425:A:ATT	15	58592425	A	ATT	0.315077	0.972392	0.0537068	0.00932057	33.5252	7e-09	15:58722590:G:GC	15:58722590:G:GC,15:58680178:T:C,15:58574324:A:G,15:58702763:C:T,15:58676884:G:A,15:58833440:T:A
XL_HDL_CE_pct	20:44540966:A:AC	20	44540966	A	AC	0.431356	0.986349	-0.0533562	0.00869367	38.4483	5.6e-10	20:44579572:C:T	20:44579572:C:T
XL_HDL_FC_pct	9:107593923:C:G	9	107593923	C	G	0.997965	0.923174	-0.559251	0.0959594	33.6563	6.6e-09	9:107665739:G:A	9:107665739:G:A
XL_HDL_FC_pct	15:58680178:T:C	15	58680178	T	C	0.484042	0.992948	0.169265	0.00824733	422.438	7.2e-94	15:58723939:G:A	15:58723939:G:A
XL_HDL_FC_pct	15:58576350:A:T	15	58576350	A	T	0.463841	0.975273	0.0820156	0.00835936	103.151	3.1e-24	15:58723939:G:A	15:58723939:G:A,15:58680178:T:C
XL_HDL_FC_pct	15:58714417:G:A	15	58714417	G	A	0.763374	0.765527	-0.0758637	0.0109408	51.8415	6e-13	15:58723939:G:A	15:58723939:G:A,15:58680178:T:C,15:58576350:A:T
XL_HDL_FC_pct	15:58833993:G:A	15	58833993	G	A	0.763056	0.976592	0.0615731	0.00970363	40.9053	1.6e-10	15:58723939:G:A	15:58723939:G:A,15:58680178:T:C,15:58576350:A:T,15:58714417:G:A
XL_HDL_FC_pct	16:57017292:A:G	16	57017292	A	G	0.964869	0.99663	0.350916	0.0226175	239.609	4.8e-54	16:56994244:T:TA	16:56994244:T:TA
XL_HDL_FC_pct	16:56884598:CTAAGATCTG:C	16	56884598	CTAAGATCTG	C	0.995763	0.974681	0.933248	0.0640834	226.844	2.9e-51	16:56994244:T:TA	16:56994244:T:TA,16:57017292:A:G
XL_HDL_FC_pct	16:57006590:C:T	16	57006590	C	T	0.833118	0.981372	-0.124498	0.0113395	124.227	7.5e-29	16:56994244:T:TA	16:56994244:T:TA,16:57017292:A:G,16:56884598:CTAAGATCTG:C
XL_HDL_FC_pct	19:45448465:T:G	19	45448465	T	G	0.519905	0.997445	0.0423044	0.00832018	29.9758	4.4e-08	19:45412079:C:T	19:45412079:C:T
XL_HDL_FC_pct	20:44540240:C:T	20	44540240	C	T	0.979311	0.857734	-0.254029	0.0313415	68.3143	1.4e-16	20:44601293:A:G	20:44601293:A:G
XL_HDL_FC_pct	20:44540966:A:AC	20	44540966	A	AC	0.431297	0.986349	-0.0543285	0.00872119	37.5105	9.1e-10	20:44601293:A:G	20:44601293:A:G,20:44540240:C:T
XL_HDL_TG_pct	11:116661488:C:T	11	116661488	C	T	0.771942	0.999664	-0.104789	0.0108909	97.3512	5.8e-23	11:116662579:C:T	11:116662579:C:T
XL_HDL_TG_pct	11:116649806:G:A	11	116649806	G	A	0.930663	0.96614	-0.14548	0.0180553	67.8037	1.8e-16	11:116662579:C:T	11:116662579:C:T,11:116661488:C:T
XL_HDL_TG_pct	16:57017292:A:G	16	57017292	A	G	0.964835	0.99663	0.166387	0.0232042	55.0586	1.2e-13	16:56993161:G:A	16:56993161:G:A
XL_HDL_TG_pct	16:56884598:CTAAGATCTG:C	16	56884598	CTAAGATCTG	C	0.995736	0.974681	0.46854	0.0657062	51.0171	9.2e-13	16:56993161:G:A	16:56993161:G:A,16:57017292:A:G
XL_HDL_TG_pct	20:44558529:C:T	20	44558529	C	T	0.979806	0.851176	-0.250333	0.0324368	58.8162	1.7e-14	20:44579572:C:T	20:44579572:C:T
L_HDL_PL_pct	15:58680178:T:C	15	58680178	T	C	0.483664	0.992948	0.0755685	0.00858408	77.355	1.4e-18	15:58723939:G:A	15:58723939:G:A
L_HDL_PL_pct	16:56993161:G:A	16	56993161	G	A	0.794672	0.992082	0.0748979	0.0106922	50.857	9.9e-13	16:57017292:A:G	16:57017292:A:G
L_HDL_PL_pct	16:56884598:CTAAGATCTG:C	16	56884598	CTAAGATCTG	C	0.995613	0.974681	0.474985	0.0653612	54.025	2e-13	16:57017292:A:G	16:57017292:A:G,16:56993161:G:A
L_HDL_PL_pct	20:44558529:C:T	20	44558529	C	T	0.979789	0.851176	-0.302355	0.0328192	85.2279	2.7e-20	20:44579572:C:T	20:44579572:C:T
L_HDL_PL_pct	20:44538484:G:T	20	44538484	G	T	0.384173	0.987006	-0.0548429	0.00907726	37.1011	1.1e-09	20:44579572:C:T	20:44579572:C:T,20:44558529:C:T
L_HDL_PL_pct	20:44661901:G:A	20	44661901	G	A	0.998974	0.904962	-0.850462	0.14025	37.5176	9.1e-10	20:44579572:C:T	20:44579572:C:T,20:44558529:C:T,20:44538484:G:T
L_HDL_C_pct	11:116637677:G:T	11	116637677	G	T	0.771661	0.993774	0.0754958	0.0110964	49.0559	2.5e-12	11:116663707:G:A	11:116663707:G:A
L_HDL_C_pct	11:116657667:C:T	11	116657667	C	T	0.930563	0.965471	0.107004	0.0184146	35.4704	2.6e-09	11:116663707:G:A	11:116663707:G:A,11:116637677:G:T
L_HDL_C_pct	16:57017292:A:G	16	57017292	A	G	0.964814	0.99663	-0.256395	0.0234402	122.409	1.9e-28	16:56993161:G:A	16:56993161:G:A
L_HDL_C_pct	16:56884598:CTAAGATCTG:C	16	56884598	CTAAGATCTG	C	0.995605	0.974681	-0.676621	0.0649947	109.013	1.6e-25	16:56993161:G:A	16:56993161:G:A,16:57017292:A:G
L_HDL_C_pct	16:57006590:C:T	16	57006590	C	T	0.833275	0.981372	0.0793729	0.0117933	45.5223	1.5e-11	16:56993161:G:A	16:56993161:G:A,16:57017292:A:G,16:56884598:CTAAGATCTG:C
L_HDL_C_pct	20:44558529:C:T	20	44558529	C	T	0.979819	0.851176	0.308074	0.0328247	86.9017	1.1e-20	20:44540840:CCCT:C	20:44540840:CCCT:C
L_HDL_C_pct	20:44661901:G:A	20	44661901	G	A	0.998973	0.904962	0.794382	0.140101	33.1365	8.6e-09	20:44540840:CCCT:C	20:44540840:CCCT:C,20:44558529:C:T
L_HDL_C_pct	20:44538427:T:C	20	44538427	T	C	0.381377	0.999756	0.049954	0.00903461	32.1439	1.4e-08	20:44540840:CCCT:C	20:44540840:CCCT:C,20:44558529:C:T,20:44661901:G:A
L_HDL_CE_pct	11:116637677:G:T	11	116637677	G	T	0.771667	0.993774	0.0767959	0.0110747	50.4934	1.2e-12	11:116663707:G:A	11:116663707:G:A
L_HDL_CE_pct	11:116649806:G:A	11	116649806	G	A	0.930528	0.96614	0.11172	0.0183584	38.5211	5.4e-10	11:116663707:G:A	11:116663707:G:A,11:116637677:G:T
L_HDL_CE_pct	16:57017292:A:G	16	57017292	A	G	0.964765	0.99663	-0.265829	0.0233785	132.566	1.1e-30	16:56993161:G:A	16:56993161:G:A
L_HDL_CE_pct	16:56884598:CTAAGATCTG:C	16	56884598	CTAAGATCTG	C	0.995604	0.974681	-0.668008	0.0648446	106.606	5.4e-25	16:56993161:G:A	16:56993161:G:A,16:57017292:A:G
L_HDL_CE_pct	16:57006590:C:T	16	57006590	C	T	0.833386	0.981372	0.0794218	0.0117739	45.5247	1.5e-11	16:56993161:G:A	16:56993161:G:A,16:57017292:A:G,16:56884598:CTAAGATCTG:C
L_HDL_CE_pct	20:44558529:C:T	20	44558529	C	T	0.979836	0.851176	0.243828	0.0328333	54.3709	1.7e-13	20:44553704:G:A	20:44553704:G:A
L_HDL_FC_pct	1:55505604:G:A	1	55505604	G	A	0.991345	0.819205	-0.435672	0.0515866	73.3574	1.1e-17	1:55509585:C:T	1:55509585:C:T
L_HDL_FC_pct	1:55518528:C:A	1	55518528	C	A	0.254396	0.969003	-0.0595684	0.00985627	38.1139	6.7e-10	1:55509585:C:T	1:55509585:C:T,1:55505604:G:A
L_HDL_FC_pct	2:21247065:T:A	2	21247065	T	A	0.869458	0.995017	0.101181	0.0125945	64.7989	8.3e-16	2:21242731:G:A	2:21242731:G:A
L_HDL_FC_pct	15:58680178:T:C	15	58680178	T	C	0.483405	0.992948	-0.113093	0.00847128	182.928	1.1e-41	15:58723675:C:T	15:58723675:C:T
L_HDL_FC_pct	15:58576296:C:T	15	58576296	C	T	0.808825	0.993508	0.0604701	0.0108225	31.0355	2.5e-08	15:58723675:C:T	15:58723675:C:T,15:58680178:T:C
L_HDL_FC_pct	15:58703716:C:T	15	58703716	C	T	0.759055	0.967879	0.0645455	0.0115799	30.8216	2.8e-08	15:58723675:C:T	15:58723675:C:T,15:58680178:T:C,15:58576296:C:T
L_HDL_FC_pct	19:45411941:T:C	19	45411941	T	C	0.905545	0.981323	-0.154824	0.0145413	118.825	1.1e-27	19:45412079:C:T	19:45412079:C:T
L_HDL_FC_pct	20:44558529:C:T	20	44558529	C	T	0.979905	0.851176	0.355207	0.0324924	124.05	8.2e-29	20:44540840:CCCT:C	20:44540840:CCCT:C
L_HDL_FC_pct	20:44538484:G:T	20	44538484	G	T	0.384392	0.987006	0.0734341	0.00896304	72.3275	1.8e-17	20:44540840:CCCT:C	20:44540840:CCCT:C,20:44558529:C:T
L_HDL_FC_pct	20:44661901:G:A	20	44661901	G	A	0.998951	0.904962	0.83949	0.136858	39.0132	4.2e-10	20:44540840:CCCT:C	20:44540840:CCCT:C,20:44558529:C:T,20:44538484:G:T
L_HDL_TG_pct	11:116660768:G:A	11	116660768	G	A	0.757332	0.995485	-0.0919259	0.0107981	77.0426	1.7e-18	11:116662579:C:T	11:116662579:C:T
L_HDL_TG_pct	11:116649806:G:A	11	116649806	G	A	0.930734	0.96614	-0.153937	0.0181274	75.3578	3.9e-18	11:116662579:C:T	11:116662579:C:T,11:116660768:G:A
L_HDL_TG_pct	11:116661394:G:C	11	116661394	G	C	0.991223	0.906564	-0.255822	0.0475142	30.0813	4.1e-08	11:116662579:C:T	11:116662579:C:T,11:116660768:G:A,11:116649806:G:A
L_HDL_TG_pct	16:57017292:A:G	16	57017292	A	G	0.96488	0.99663	0.233843	0.0232861	106.418	6e-25	16:56993161:G:A	16:56993161:G:A
L_HDL_TG_pct	16:56884598:CTAAGATCTG:C	16	56884598	CTAAGATCTG	C	0.995611	0.974681	0.576124	0.0645369	80.0569	3.6e-19	16:56993161:G:A	16:56993161:G:A,16:57017292:A:G
L_HDL_TG_pct	16:57006590:C:T	16	57006590	C	T	0.833222	0.981372	-0.0788621	0.0117077	46.0331	1.2e-11	16:56993161:G:A	16:56993161:G:A,16:57017292:A:G,16:56884598:CTAAGATCTG:C
L_HDL_TG_pct	20:44558529:C:T	20	44558529	C	T	0.979821	0.851176	-0.204495	0.0326328	38.6296	5.1e-10	20:44540840:CCCT:C	20:44540840:CCCT:C
M_HDL_PL_pct	11:116707736:C:T	11	116707736	C	T	0.949042	0.996599	-0.226795	0.019447	137.511	9.3e-32	11:116663707:G:A	11:116663707:G:A
M_HDL_PL_pct	11:116622299:G:A	11	116622299	G	A	0.9286	0.965405	-0.15066	0.0178537	75.0311	4.6e-18	11:116663707:G:A	11:116663707:G:A,11:116707736:C:T
M_HDL_PL_pct	16:57017292:A:G	16	57017292	A	G	0.964837	0.99663	0.270156	0.0231574	137.258	1.1e-31	16:56993161:G:A	16:56993161:G:A
M_HDL_PL_pct	16:56884598:CTAAGATCTG:C	16	56884598	CTAAGATCTG	C	0.995587	0.974681	0.734312	0.0640799	133.437	7.3e-31	16:56993161:G:A	16:56993161:G:A,16:57017292:A:G
M_HDL_PL_pct	16:57006590:C:T	16	57006590	C	T	0.832899	0.981372	-0.0771241	0.011641	44.3326	2.8e-11	16:56993161:G:A	16:56993161:G:A,16:57017292:A:G,16:56884598:CTAAGATCTG:C
M_HDL_C_pct	11:116649806:G:A	11	116649806	G	A	0.93047	0.96614	0.175277	0.0180543	98.137	3.9e-23	11:116663707:G:A	11:116663707:G:A
M_HDL_C_pct	11:116623659:C:T	11	116623659	C	T	0.502618	0.986717	-0.107533	0.0106813	105.482	9.6e-25	11:116663707:G:A	11:116663707:G:A,11:116649806:G:A
M_HDL_C_pct	11:116661394:G:C	11	116661394	G	C	0.991138	0.906564	0.283003	0.0470833	37.1202	1.1e-09	11:116663707:G:A	11:116663707:G:A,11:116649806:G:A,11:116623659:C:T
M_HDL_C_pct	16:57017292:A:G	16	57017292	A	G	0.964829	0.99663	-0.255848	0.0231187	126.009	3.1e-29	16:56987369:T:C	16:56987369:T:C
M_HDL_C_pct	16:56884598:CTAAGATCTG:C	16	56884598	CTAAGATCTG	C	0.995608	0.974681	-0.649351	0.0641728	103.614	2.5e-24	16:56987369:T:C	16:56987369:T:C,16:57017292:A:G
M_HDL_C_pct	16:57006590:C:T	16	57006590	C	T	0.832871	0.981372	0.0759916	0.0116403	43.6231	4e-11	16:56987369:T:C	16:56987369:T:C,16:57017292:A:G,16:56884598:CTAAGATCTG:C
M_HDL_CE_pct	11:116637677:G:T	11	116637677	G	T	0.771847	0.993774	0.103666	0.0109222	95.777	1.3e-22	11:116662579:C:T	11:116662579:C:T
M_HDL_CE_pct	11:116649806:G:A	11	116649806	G	A	0.930533	0.96614	0.164148	0.018074	85.2844	2.6e-20	11:116662579:C:T	11:116662579:C:T,11:116637677:G:T
M_HDL_CE_pct	11:116661394:G:C	11	116661394	G	C	0.991137	0.906564	0.285859	0.0471832	38.252	6.2e-10	11:116662579:C:T	11:116662579:C:T,11:116637677:G:T,11:116649806:G:A
M_HDL_CE_pct	15:58674308:G:A	15	58674308	G	A	0.57582	0.989658	0.0688864	0.00859189	68.5146	1.3e-16	15:58722590:G:GC	15:58722590:G:GC
M_HDL_CE_pct	16:57017292:A:G	16	57017292	A	G	0.964843	0.99663	-0.226016	0.0231992	98.8162	2.8e-23	16:56987369:T:C	16:56987369:T:C
M_HDL_CE_pct	16:56884598:CTAAGATCTG:C	16	56884598	CTAAGATCTG	C	0.995607	0.974681	-0.545608	0.0644074	71.6788	2.5e-17	16:56987369:T:C	16:56987369:T:C,16:57017292:A:G
M_HDL_CE_pct	16:57006590:C:T	16	57006590	C	T	0.832902	0.981372	0.0630335	0.0116935	30.6195	3.1e-08	16:56987369:T:C	16:56987369:T:C,16:57017292:A:G,16:56884598:CTAAGATCTG:C
M_HDL_CE_pct	19:45430280:C:G	19	45430280	C	G	0.403027	0.755754	0.0611995	0.00999397	37.1361	1.1e-09	19:45412079:C:T	19:45412079:C:T
M_HDL_FC_pct	2:21125165:G:A	2	21125165	G	A	0.810503	0.991664	0.0607612	0.0106205	35.0692	3.2e-09	2:21242731:G:A	2:21242731:G:A
M_HDL_FC_pct	11:116858230:G:A	11	116858230	G	A	0.949162	0.97423	0.143866	0.0192229	55.9646	7.4e-14	11:116662579:C:T	11:116662579:C:T
M_HDL_FC_pct	11:116649806:G:A	11	116649806	G	A	0.930099	0.96614	0.0958734	0.0177238	33.5313	7e-09	11:116662579:C:T	11:116662579:C:T,11:116858230:G:A
M_HDL_FC_pct	15:58680178:T:C	15	58680178	T	C	0.484363	0.992948	-0.166644	0.00815669	420.158	2.3e-93	15:58723675:C:T	15:58723675:C:T
M_HDL_FC_pct	15:58576350:A:T	15	58576350	A	T	0.463808	0.975273	-0.0719985	0.00827834	78.1681	9.5e-19	15:58723675:C:T	15:58723675:C:T,15:58680178:T:C
M_HDL_FC_pct	15:58833993:G:A	15	58833993	G	A	0.763183	0.976592	-0.0717339	0.00961058	54.7782	1.3e-13	15:58723675:C:T	15:58723675:C:T,15:58680178:T:C,15:58576350:A:T
M_HDL_FC_pct	15:58714417:G:A	15	58714417	G	A	0.763376	0.765527	0.0678689	0.0108275	41.8292	1e-10	15:58723675:C:T	15:58723675:C:T,15:58680178:T:C,15:58576350:A:T,15:58833993:G:A
M_HDL_FC_pct	15:58726744:G:C	15	58726744	G	C	0.457208	0.998987	0.093979	0.016516	34.2982	4.7e-09	15:58723675:C:T	15:58723675:C:T,15:58680178:T:C,15:58576350:A:T,15:58833993:G:A,15:58714417:G:A
M_HDL_FC_pct	15:58708583:AC:A	15	58708583	AC	A	0.980079	0.993154	-0.162403	0.0291905	29.8392	4.7e-08	15:58723675:C:T	15:58723675:C:T,15:58680178:T:C,15:58576350:A:T,15:58833993:G:A,15:58714417:G:A,15:58726744:G:C
M_HDL_FC_pct	16:56884598:CTAAGATCTG:C	16	56884598	CTAAGATCTG	C	0.995594	0.974681	-0.699353	0.0625154	138.905	4.6e-32	16:56994244:T:TA	16:56994244:T:TA
M_HDL_FC_pct	16:57017292:A:G	16	57017292	A	G	0.96491	0.99663	-0.25271	0.0225012	130.384	3.4e-30	16:56994244:T:TA	16:56994244:T:TA,16:56884598:CTAAGATCTG:C
M_HDL_FC_pct	16:57006590:C:T	16	57006590	C	T	0.832812	0.981372	0.0978921	0.0113307	76.1604	2.6e-18	16:56994244:T:TA	16:56994244:T:TA,16:56884598:CTAAGATCTG:C,16:57017292:A:G
M_HDL_FC_pct	20:44558529:C:T	20	44558529	C	T	0.979706	0.851176	0.282735	0.0316041	85.706	2.1e-20	20:44601293:A:G	20:44601293:A:G
M_HDL_TG_pct	11:116649806:G:A	11	116649806	G	A	0.930271	0.96614	-0.178844	0.0179708	103.205	3e-24	11:116663707:G:A	11:116663707:G:A
M_HDL_TG_pct	11:116623659:C:T	11	116623659	C	T	0.502619	0.986717	0.108816	0.0106475	111.101	5.6e-26	11:116663707:G:A	11:116663707:G:A,11:116649806:G:A
M_HDL_TG_pct	11:116661394:G:C	11	116661394	G	C	0.99116	0.906564	-0.289049	0.0469964	39.4207	3.4e-10	11:116663707:G:A	11:116663707:G:A,11:116649806:G:A,11:116623659:C:T
M_HDL_TG_pct	15:58674308:G:A	15	58674308	G	A	0.575951	0.989658	-0.0672038	0.00857255	65.4449	6e-16	15:58722590:G:GC	15:58722590:G:GC
M_HDL_TG_pct	16:57017292:A:G	16	57017292	A	G	0.964862	0.99663	0.222564	0.0231628	97.3517	5.8e-23	16:56993161:G:A	16:56993161:G:A
M_HDL_TG_pct	16:56884598:CTAAGATCTG:C	16	56884598	CTAAGATCTG	C	0.995609	0.974681	0.539799	0.0642832	72.0263	2.1e-17	16:56993161:G:A	16:56993161:G:A,16:57017292:A:G
M_HDL_TG_pct	16:57006590:C:T	16	57006590	C	T	0.832895	0.981372	-0.0685806	0.0116613	36.2102	1.8e-09	16:56993161:G:A	16:56993161:G:A,16:57017292:A:G,16:56884598:CTAAGATCTG:C
S_HDL_PL_pct	1:55505604:G:A	1	55505604	G	A	0.991392	0.819205	0.332449	0.0513293	44.29	2.8e-11	1:55509585:C:T	1:55509585:C:T
S_HDL_PL_pct	15:58680178:T:C	15	58680178	T	C	0.484078	0.992948	-0.111036	0.00838451	175.946	3.7e-40	15:58722590:G:GC	15:58722590:G:GC
S_HDL_PL_pct	15:58577163:G:A	15	58577163	G	A	0.873174	0.99955	0.0748442	0.0127141	35.5151	2.5e-09	15:58722590:G:GC	15:58722590:G:GC,15:58680178:T:C
S_HDL_PL_pct	19:45411941:T:C	19	45411941	T	C	0.905701	0.981323	0.0994926	0.0145017	46.5666	8.9e-12	19:45412079:C:T	19:45412079:C:T
S_HDL_C_pct	11:116585625:G:A	11	116585625	G	A	0.770269	0.994916	0.0724666	0.0109661	50.2476	1.4e-12	11:116662579:C:T	11:116662579:C:T
S_HDL_C_pct	11:116622299:G:A	11	116622299	G	A	0.9285	0.965405	0.100513	0.0180538	33.8723	5.9e-09	11:116662579:C:T	11:116662579:C:T,11:116585625:G:A
S_HDL_C_pct	15:58680178:T:C	15	58680178	T	C	0.484137	0.992948	0.135654	0.00852338	258.986	2.9e-58	15:58722590:G:GC	15:58722590:G:GC
S_HDL_C_pct	15:58591415:T:C	15	58591415	T	C	0.431421	0.972591	0.0671757	0.00868322	59.8956	1e-14	15:58722590:G:GC	15:58722590:G:GC,15:58680178:T:C
S_HDL_C_pct	15:58705124:A:T	15	58705124	A	T	0.757613	0.96877	-0.0699832	0.0116552	36.272	1.7e-09	15:58722590:G:GC	15:58722590:G:GC,15:58680178:T:C,15:58591415:T:C
S_HDL_C_pct	15:58696094:G:C	15	58696094	G	C	0.924164	0.922613	-0.0949548	0.0172941	30.1495	4e-08	15:58722590:G:GC	15:58722590:G:GC,15:58680178:T:C,15:58591415:T:C,15:58705124:A:T
S_HDL_CE_pct	11:116665025:T:A	11	116665025	T	A	0.723406	0.988387	0.0676715	0.01054	45.7816	1.3e-11	11:116662579:C:T	11:116662579:C:T
S_HDL_CE_pct	11:116649806:G:A	11	116649806	G	A	0.930345	0.96614	0.104812	0.0180526	38.4091	5.7e-10	11:116662579:C:T	11:116662579:C:T,11:116665025:T:A
S_HDL_CE_pct	15:58680178:T:C	15	58680178	T	C	0.484296	0.992948	0.192894	0.00830029	549.561	1.6e-121	15:58723939:G:A	15:58723939:G:A
S_HDL_CE_pct	15:58591415:T:C	15	58591415	T	C	0.431464	0.972591	0.0957676	0.0084134	129.152	6.3e-30	15:58723939:G:A	15:58723939:G:A,15:58680178:T:C
S_HDL_CE_pct	15:58705124:A:T	15	58705124	A	T	0.757473	0.96877	-0.100596	0.0112656	80.9164	2.4e-19	15:58723939:G:A	15:58723939:G:A,15:58680178:T:C,15:58591415:T:C
S_HDL_CE_pct	15:58726744:G:C	15	58726744	G	C	0.456199	0.998987	-0.138039	0.0169526	66.3522	3.8e-16	15:58723939:G:A	15:58723939:G:A,15:58680178:T:C,15:58591415:T:C,15:58705124:A:T
S_HDL_CE_pct	15:58833993:G:A	15	58833993	G	A	0.763172	0.976592	0.0775402	0.00973061	65.1452	7e-16	15:58723939:G:A	15:58723939:G:A,15:58680178:T:C,15:58591415:T:C,15:58705124:A:T,15:58726744:G:C
S_HDL_CE_pct	15:58676884:G:A	15	58676884	G	A	0.926303	0.98267	-0.122985	0.0163895	56.3706	6e-14	15:58723939:G:A	15:58723939:G:A,15:58680178:T:C,15:58591415:T:C,15:58705124:A:T,15:58726744:G:C,15:58833993:G:A
S_HDL_CE_pct	15:58854417:C:G	15	58854417	C	G	0.198109	0.917797	-0.0691944	0.0106836	43.5615	4.1e-11	15:58723939:G:A	15:58723939:G:A,15:58680178:T:C,15:58591415:T:C,15:58705124:A:T,15:58726744:G:C,15:58833993:G:A,15:58676884:G:A
S_HDL_CE_pct	15:58574324:A:G	15	58574324	A	G	0.873978	0.994605	-0.0875765	0.0138725	39.5537	3.2e-10	15:58723939:G:A	15:58723939:G:A,15:58680178:T:C,15:58591415:T:C,15:58705124:A:T,15:58726744:G:C,15:58833993:G:A,15:58676884:G:A,15:58854417:C:G
S_HDL_CE_pct	15:58674308:G:A	15	58674308	G	A	0.575762	0.989658	0.0937547	0.015164	39.0135	4.2e-10	15:58723939:G:A	15:58723939:G:A,15:58680178:T:C,15:58591415:T:C,15:58705124:A:T,15:58726744:G:C,15:58833993:G:A,15:58676884:G:A,15:58854417:C:G,15:58574324:A:G
S_HDL_CE_pct	20:44544571:G:C	20	44544571	G	C	0.533942	0.989264	0.0490687	0.00880573	31.4045	2.1e-08	20:44566044:A:G	20:44566044:A:G
S_HDL_FC_pct	1:55505604:G:A	1	55505604	G	A	0.99139	0.819205	-0.319154	0.0493141	44.7225	2.3e-11	1:55509585:C:T	1:55509585:C:T
S_HDL_FC_pct	2:21125165:G:A	2	21125165	G	A	0.810567	0.991664	0.0533705	0.0103852	30.3137	3.7e-08	2:21242731:G:A	2:21242731:G:A
S_HDL_FC_pct	15:58680178:T:C	15	58680178	T	C	0.484355	0.992948	-0.223627	0.00787998	815.913	1.9e-179	15:58723939:G:A	15:58723939:G:A
S_HDL_FC_pct	15:58576350:A:T	15	58576350	A	T	0.463997	0.975273	-0.101089	0.00794481	164.176	1.4e-37	15:58723939:G:A	15:58723939:G:A,15:58680178:T:C
S_HDL_FC_pct	15:58833993:G:A	15	58833993	G	A	0.76325	0.976592	-0.104476	0.00921566	125.788	3.4e-29	15:58723939:G:A	15:58723939:G:A,15:58680178:T:C,15:58576350:A:T
S_HDL_FC_pct	15:58714417:G:A	15	58714417	G	A	0.762986	0.765527	0.101681	0.0103587	102.482	4.4e-24	15:58723939:G:A	15:58723939:G:A,15:58680178:T:C,15:58576350:A:T,15:58833993:G:A
S_HDL_FC_pct	15:58702656:C:T	15	58702656	C	T	0.968831	0.881409	-0.203083	0.0244427	71.3933	2.9e-17	15:58723939:G:A	15:58723939:G:A,15:58680178:T:C,15:58576350:A:T,15:58833993:G:A,15:58714417:G:A
S_HDL_FC_pct	15:58717428:T:C	15	58717428	T	C	0.563303	0.973716	-0.0656436	0.00833945	64.8899	7.9e-16	15:58723939:G:A	15:58723939:G:A,15:58680178:T:C,15:58576350:A:T,15:58833993:G:A,15:58714417:G:A,15:58702656:C:T
S_HDL_FC_pct	15:58726744:G:C	15	58726744	G	C	0.455964	0.998987	0.120667	0.0160104	59.2511	1.4e-14	15:58723939:G:A	15:58723939:G:A,15:58680178:T:C,15:58576350:A:T,15:58833993:G:A,15:58714417:G:A,15:58702656:C:T,15:58717428:T:C
S_HDL_FC_pct	15:58678512:C:T	15	58678512	C	T	0.792369	0.999688	-0.084687	0.0113084	56.3617	6e-14	15:58723939:G:A	15:58723939:G:A,15:58680178:T:C,15:58576350:A:T,15:58833993:G:A,15:58714417:G:A,15:58702656:C:T,15:58717428:T:C,15:58726744:G:C
S_HDL_FC_pct	15:58691202:G:A	15	58691202	G	A	0.729172	0.996055	0.0802773	0.0118098	47.735	4.9e-12	15:58723939:G:A	15:58723939:G:A,15:58680178:T:C,15:58576350:A:T,15:58833993:G:A,15:58714417:G:A,15:58702656:C:T,15:58717428:T:C,15:58726744:G:C,15:58678512:C:T
S_HDL_FC_pct	15:58590319:A:T	15	58590319	A	T	0.278829	0.976079	0.0817045	0.0116262	49.3846	2.1e-12	15:58723939:G:A	15:58723939:G:A,15:58680178:T:C,15:58576350:A:T,15:58833993:G:A,15:58714417:G:A,15:58702656:C:T,15:58717428:T:C,15:58726744:G:C,15:58678512:C:T,15:58691202:G:A
S_HDL_FC_pct	15:58692202:A:C	15	58692202	A	C	0.4797	0.992455	-0.0690901	0.0115413	35.6844	2.3e-09	15:58723939:G:A	15:58723939:G:A,15:58680178:T:C,15:58576350:A:T,15:58833993:G:A,15:58714417:G:A,15:58702656:C:T,15:58717428:T:C,15:58726744:G:C,15:58678512:C:T,15:58691202:G:A,15:58590319:A:T
S_HDL_FC_pct	15:58854417:C:G	15	58854417	C	G	0.198204	0.917797	0.0586535	0.0100535	33.5006	7.1e-09	15:58723939:G:A	15:58723939:G:A,15:58680178:T:C,15:58576350:A:T,15:58833993:G:A,15:58714417:G:A,15:58702656:C:T,15:58717428:T:C,15:58726744:G:C,15:58678512:C:T,15:58691202:G:A,15:58590319:A:T,15:58692202:A:C
S_HDL_FC_pct	16:56884598:CTAAGATCTG:C	16	56884598	CTAAGATCTG	C	0.995632	0.974681	-0.469465	0.0617716	65.8275	4.9e-16	16:56994244:T:TA	16:56994244:T:TA
S_HDL_FC_pct	16:57017292:A:G	16	57017292	A	G	0.964792	0.99663	-0.134849	0.0221149	38.8678	4.5e-10	16:56994244:T:TA	16:56994244:T:TA,16:56884598:CTAAGATCTG:C
S_HDL_FC_pct	19:45411941:T:C	19	45411941	T	C	0.905759	0.981323	-0.0878798	0.013965	47.0841	6.8e-12	19:45412079:C:T	19:45412079:C:T
S_HDL_FC_pct	20:44558529:C:T	20	44558529	C	T	0.979604	0.851176	0.255904	0.0307579	75.6284	3.4e-18	20:44540840:CCCT:C	20:44540840:CCCT:C
S_HDL_FC_pct	20:44538484:G:T	20	44538484	G	T	0.383538	0.987006	0.0575225	0.00855088	47.6604	5.1e-12	20:44540840:CCCT:C	20:44540840:CCCT:C,20:44558529:C:T
S_HDL_TG_pct	11:116649806:G:A	11	116649806	G	A	0.930433	0.96614	-0.182582	0.0177839	109.747	1.1e-25	11:116663707:G:A	11:116663707:G:A
S_HDL_TG_pct	11:116623659:C:T	11	116623659	C	T	0.502838	0.986717	0.108332	0.010522	113.145	2e-26	11:116663707:G:A	11:116663707:G:A,11:116649806:G:A
S_HDL_TG_pct	11:116661394:G:C	11	116661394	G	C	0.991179	0.906564	-0.297137	0.0464978	42.2481	8e-11	11:116663707:G:A	11:116663707:G:A,11:116649806:G:A,11:116623659:C:T
S_HDL_TG_pct	15:58674308:G:A	15	58674308	G	A	0.575611	0.989658	-0.0749934	0.00847768	83.2515	7.2e-20	15:58722590:G:GC	15:58722590:G:GC
S_HDL_TG_pct	16:57017292:A:G	16	57017292	A	G	0.964824	0.99663	0.185089	0.0229119	68.4143	1.3e-16	16:56993161:G:A	16:56993161:G:A
S_HDL_TG_pct	16:56884598:CTAAGATCTG:C	16	56884598	CTAAGATCTG	C	0.995628	0.974681	0.441928	0.0638165	48.5347	3.2e-12	16:56993161:G:A	16:56993161:G:A,16:57017292:A:G
Genomic coordinates are reported on the hg19 reference genome.

### Sheet: ST27
Supplementary Table 27. A correspondence table between BBJ diseases and ICD10 codes to refer to the survival analysis results in UKB.
Disease_abbreviation	ICD10
hemtp-org	C81/C82/C83/C84/C85/C86/C88/C90/C91/C92/C93/C94/C95/C96
lung-cn	C34
st-cn	C16
col-cn	C18
hepar-cn	-
panc-cn	C25
pro-cn	C61
br-ifa	I63
epilepsy	G40/G41
card-ifa	I21/I22/I24/I25
st-angina	-
arr	-
card-flr	-
aso	-
chr-hc	-
lc	-
ra	M06
glaucoma	H40
cataract	H25/H26

### Sheet: ST28
Supplementary Table 28. Number of cases and controls in GWAS of five diseases for constructing PRS models in individuals without metabolic biomarker measurements in BBJ1-180K.
Disease_name	Case	Control	Total
Myocardial infarction	8129	131823	139952
Ischemic stroke	13430	126522	139952
Lung cancer	3298	114118	117416
Cirrhosis	1650	138302	139952
Colorectal cancer	5309	114118	119427

### Sheet: ST29
Supplementary Table 29. The GWAS Catalog study accession identifying this study.
Metabolic biomarker name	Cohort	Study accesion
Clinical LDL cholesterol	BBJ	GCST90709281
Average diameter for VLDL particles	BBJ	GCST90709282
Average diameter for LDL particles	BBJ	GCST90709283
Average diameter for HDL particles	BBJ	GCST90709284
Phosphoglycerides	BBJ	GCST90709285
Total cholines	BBJ	GCST90709286
Phosphatidylcholines	BBJ	GCST90709287
Sphingomyelins	BBJ	GCST90709288
Apolipoprotein B	BBJ	GCST90709289
Apolipoprotein A1	BBJ	GCST90709290
Degree of unsaturation	BBJ	GCST90709291
Omega-3 fatty acids	BBJ	GCST90709292
Omega-6 fatty acids	BBJ	GCST90709293
Monounsaturated fatty acids	BBJ	GCST90709294
Saturated fatty acids	BBJ	GCST90709295
Linoleic acid	BBJ	GCST90709296
Docosahexaenoic acid	BBJ	GCST90709297
Alanine	BBJ	GCST90709298
Glutamine	BBJ	GCST90709299
Glycine	BBJ	GCST90709300
Histidine	BBJ	GCST90709301
Isoleucine	BBJ	GCST90709302
Leucine	BBJ	GCST90709303
Valine	BBJ	GCST90709304
Phenylalanine	BBJ	GCST90709305
Tyrosine	BBJ	GCST90709306
Glucose	BBJ	GCST90709307
Lactate	BBJ	GCST90709308
Pyruvate	BBJ	GCST90709309
Citrate	BBJ	GCST90709310
Acetate	BBJ	GCST90709311
Acetoacetate	BBJ	GCST90709312
Acetone	BBJ	GCST90709313
Creatinine	BBJ	GCST90709314
Albumin	BBJ	GCST90709315
Glycoprotein acetyls	BBJ	GCST90709316
Concentration of chylomicrons and extremely large VLDL particles	BBJ	GCST90709317
Phospholipids in chylomicrons and extremely large VLDL	BBJ	GCST90709318
Cholesteryl esters in chylomicrons and extremely large VLDL	BBJ	GCST90709319
Free cholesterol in chylomicrons and extremely large VLDL	BBJ	GCST90709320
Triglycerides in chylomicrons and extremely large VLDL	BBJ	GCST90709321
Concentration of very large VLDL particles	BBJ	GCST90709322
Phospholipids in very large VLDL	BBJ	GCST90709323
Cholesteryl esters in very large VLDL	BBJ	GCST90709324
Free cholesterol in very large VLDL	BBJ	GCST90709325
Triglycerides in very large VLDL	BBJ	GCST90709326
Concentration of large VLDL particles	BBJ	GCST90709327
Phospholipids in large VLDL	BBJ	GCST90709328
Cholesteryl esters in large VLDL	BBJ	GCST90709329
Free cholesterol in large VLDL	BBJ	GCST90709330
Triglycerides in large VLDL	BBJ	GCST90709331
Concentration of medium VLDL particles	BBJ	GCST90709332
Phospholipids in medium VLDL	BBJ	GCST90709333
Cholesteryl esters in medium VLDL	BBJ	GCST90709334
Free cholesterol in medium VLDL	BBJ	GCST90709335
Triglycerides in medium VLDL	BBJ	GCST90709336
Concentration of small VLDL particles	BBJ	GCST90709337
Phospholipids in small VLDL	BBJ	GCST90709338
Cholesteryl esters in small VLDL	BBJ	GCST90709339
Free cholesterol in small VLDL	BBJ	GCST90709340
Triglycerides in small VLDL	BBJ	GCST90709341
Concentration of very small VLDL particles	BBJ	GCST90709342
Phospholipids in very small VLDL	BBJ	GCST90709343
Cholesteryl esters in very small VLDL	BBJ	GCST90709344
Free cholesterol in very small VLDL	BBJ	GCST90709345
Triglycerides in very small VLDL	BBJ	GCST90709346
Concentration of IDL particles	BBJ	GCST90709347
Phospholipids in IDL	BBJ	GCST90709348
Cholesteryl esters in IDL	BBJ	GCST90709349
Free cholesterol in IDL	BBJ	GCST90709350
Triglycerides in IDL	BBJ	GCST90709351
Concentration of large LDL particles	BBJ	GCST90709352
Phospholipids in large LDL	BBJ	GCST90709353
Cholesteryl esters in large LDL	BBJ	GCST90709354
Free cholesterol in large LDL	BBJ	GCST90709355
Triglycerides in large LDL	BBJ	GCST90709356
Concentration of medium LDL particles	BBJ	GCST90709357
Phospholipids in medium LDL	BBJ	GCST90709358
Cholesteryl esters in medium LDL	BBJ	GCST90709359
Free cholesterol in medium LDL	BBJ	GCST90709360
Triglycerides in medium LDL	BBJ	GCST90709361
Concentration of small LDL particles	BBJ	GCST90709362
Phospholipids in small LDL	BBJ	GCST90709363
Cholesteryl esters in small LDL	BBJ	GCST90709364
Free cholesterol in small LDL	BBJ	GCST90709365
Triglycerides in small LDL	BBJ	GCST90709366
Concentration of very large HDL particles	BBJ	GCST90709367
Phospholipids in very large HDL	BBJ	GCST90709368
Cholesteryl esters in very large HDL	BBJ	GCST90709369
Free cholesterol in very large HDL	BBJ	GCST90709370
Triglycerides in very large HDL	BBJ	GCST90709371
Concentration of large HDL particles	BBJ	GCST90709372
Phospholipids in large HDL	BBJ	GCST90709373
Cholesteryl esters in large HDL	BBJ	GCST90709374
Free cholesterol in large HDL	BBJ	GCST90709375
Triglycerides in large HDL	BBJ	GCST90709376
Concentration of medium HDL particles	BBJ	GCST90709377
Phospholipids in medium HDL	BBJ	GCST90709378
Cholesteryl esters in medium HDL	BBJ	GCST90709379
Free cholesterol in medium HDL	BBJ	GCST90709380
Triglycerides in medium HDL	BBJ	GCST90709381
Concentration of small HDL particles	BBJ	GCST90709382
Phospholipids in small HDL	BBJ	GCST90709383
Cholesteryl esters in small HDL	BBJ	GCST90709384
Free cholesterol in small HDL	BBJ	GCST90709385
Triglycerides in small HDL	BBJ	GCST90709386
Total cholesterol	BBJ	GCST90709387
Total cholesterol minus HDL-C	BBJ	GCST90709388
Remnant cholesterol (non-HDL, non-LDL -cholesterol)	BBJ	GCST90709389
VLDL cholesterol	BBJ	GCST90709390
LDL cholesterol	BBJ	GCST90709391
HDL cholesterol	BBJ	GCST90709392
Total triglycerides	BBJ	GCST90709393
Triglycerides in VLDL	BBJ	GCST90709394
Triglycerides in LDL	BBJ	GCST90709395
Triglycerides in HDL	BBJ	GCST90709396
Total phospholipids in lipoprotein particles	BBJ	GCST90709397
Phospholipids in VLDL	BBJ	GCST90709398
Phospholipids in LDL	BBJ	GCST90709399
Phospholipids in HDL	BBJ	GCST90709400
Total esterified cholesterol	BBJ	GCST90709401
Cholesteryl esters in VLDL	BBJ	GCST90709402
Cholesteryl esters in LDL	BBJ	GCST90709403
Cholesteryl esters in HDL	BBJ	GCST90709404
Total free cholesterol	BBJ	GCST90709405
Free cholesterol in VLDL	BBJ	GCST90709406
Free cholesterol in LDL	BBJ	GCST90709407
Free cholesterol in HDL	BBJ	GCST90709408
Total lipids in lipoprotein particles	BBJ	GCST90709409
Total lipids in VLDL	BBJ	GCST90709410
Total lipids in LDL	BBJ	GCST90709411
Total lipids in HDL	BBJ	GCST90709412
Total concentration of lipoprotein particles	BBJ	GCST90709413
Concentration of VLDL particles	BBJ	GCST90709414
Concentration of LDL particles	BBJ	GCST90709415
Concentration of HDL particles	BBJ	GCST90709416
Ratio of triglycerides to phosphoglycerides	BBJ	GCST90709417
Ratio of apolipoprotein B to apolipoprotein A1	BBJ	GCST90709418
Total fatty acids	BBJ	GCST90709419
Polyunsaturated fatty acids	BBJ	GCST90709420
Ratio of omega-3 fatty acids to total fatty acids	BBJ	GCST90709421
Ratio of omega-6 fatty acids to total fatty acids	BBJ	GCST90709422
Ratio of polyunsaturated fatty acids to total fatty acids	BBJ	GCST90709423
Ratio of monounsaturated fatty acids to total fatty acids	BBJ	GCST90709424
Ratio of saturated fatty acids to total fatty acids	BBJ	GCST90709425
Ratio of linoleic acid to total fatty acids	BBJ	GCST90709426
Ratio of docosahexaenoic acid to total fatty acids	BBJ	GCST90709427
Ratio of polyunsaturated fatty acids to monounsaturated fatty acids	BBJ	GCST90709428
Ratio of omega-6 fatty acids to omega-3 fatty acids	BBJ	GCST90709429
Total concentration of branched-chain amino acids (leucine + isoleucine + valine)	BBJ	GCST90709430
Total lipids in chylomicrons and extremely large VLDL	BBJ	GCST90709431
Cholesterol in chylomicrons and extremely large VLDL	BBJ	GCST90709432
Total lipids in very large VLDL	BBJ	GCST90709433
Cholesterol in very large VLDL	BBJ	GCST90709434
Total lipids in large VLDL	BBJ	GCST90709435
Cholesterol in large VLDL	BBJ	GCST90709436
Total lipids in medium VLDL	BBJ	GCST90709437
Cholesterol in medium VLDL	BBJ	GCST90709438
Total lipids in small VLDL	BBJ	GCST90709439
Cholesterol in small VLDL	BBJ	GCST90709440
Total lipids in very small VLDL	BBJ	GCST90709441
Cholesterol in very small VLDL	BBJ	GCST90709442
Total lipids in IDL	BBJ	GCST90709443
Cholesterol in IDL	BBJ	GCST90709444
Total lipids in large LDL	BBJ	GCST90709445
Cholesterol in large LDL	BBJ	GCST90709446
Total lipids in medium LDL	BBJ	GCST90709447
Cholesterol in medium LDL	BBJ	GCST90709448
Total lipids in small LDL	BBJ	GCST90709449
Cholesterol in small LDL	BBJ	GCST90709450
Total lipids in very large HDL	BBJ	GCST90709451
Cholesterol in very large HDL	BBJ	GCST90709452
Total lipids in large HDL	BBJ	GCST90709453
Cholesterol in large HDL	BBJ	GCST90709454
Total lipids in medium HDL	BBJ	GCST90709455
Cholesterol in medium HDL	BBJ	GCST90709456
Total lipids in small HDL	BBJ	GCST90709457
Cholesterol in small HDL	BBJ	GCST90709458
Phospholipids to total lipids ratio in chylomicrons and extremely large VLDL	BBJ	GCST90709459
Cholesterol to total lipids ratio in chylomicrons and extremely large VLDL	BBJ	GCST90709460
Cholesteryl esters to total lipids ratio in chylomicrons and extremely large VLDL	BBJ	GCST90709461
Free cholesterol to total lipids ratio in chylomicrons and extremely large VLDL	BBJ	GCST90709462
Triglycerides to total lipids ratio in chylomicrons and extremely large VLDL	BBJ	GCST90709463
Phospholipids to total lipids ratio in very large VLDL	BBJ	GCST90709464
Cholesterol to total lipids ratio in very large VLDL	BBJ	GCST90709465
Cholesteryl esters to total lipids ratio in very large VLDL	BBJ	GCST90709466
Free cholesterol to total lipids ratio in very large VLDL	BBJ	GCST90709467
Triglycerides to total lipids ratio in very large VLDL	BBJ	GCST90709468
Phospholipids to total lipids ratio in large VLDL	BBJ	GCST90709469
Cholesterol to total lipids ratio in large VLDL	BBJ	GCST90709470
Cholesteryl esters to total lipids ratio in large VLDL	BBJ	GCST90709471
Free cholesterol to total lipids ratio in large VLDL	BBJ	GCST90709472
Triglycerides to total lipids ratio in large VLDL	BBJ	GCST90709473
Phospholipids to total lipids ratio in medium VLDL	BBJ	GCST90709474
Cholesterol to total lipids ratio in medium VLDL	BBJ	GCST90709475
Cholesteryl esters to total lipids ratio in medium VLDL	BBJ	GCST90709476
Free cholesterol to total lipids ratio in medium VLDL	BBJ	GCST90709477
Triglycerides to total lipids ratio in medium VLDL	BBJ	GCST90709478
Phospholipids to total lipids ratio in small VLDL	BBJ	GCST90709479
Cholesterol to total lipids ratio in small VLDL	BBJ	GCST90709480
Cholesteryl esters to total lipids ratio in small VLDL	BBJ	GCST90709481
Free cholesterol to total lipids ratio in small VLDL	BBJ	GCST90709482
Triglycerides to total lipids ratio in small VLDL	BBJ	GCST90709483
Phospholipids to total lipids ratio in very small VLDL	BBJ	GCST90709484
Cholesterol to total lipids ratio in very small VLDL	BBJ	GCST90709485
Cholesteryl esters to total lipids ratio in very small VLDL	BBJ	GCST90709486
Free cholesterol to total lipids ratio in very small VLDL	BBJ	GCST90709487
Triglycerides to total lipids ratio in very small VLDL	BBJ	GCST90709488
Phospholipids to total lipids ratio in IDL	BBJ	GCST90709489
Cholesterol to total lipids ratio in IDL	BBJ	GCST90709490
Cholesteryl esters to total lipids ratio in IDL	BBJ	GCST90709491
Free cholesterol to total lipids ratio in IDL	BBJ	GCST90709492
Triglycerides to total lipids ratio in IDL	BBJ	GCST90709493
Phospholipids to total lipids ratio in large LDL	BBJ	GCST90709494
Cholesterol to total lipids ratio in large LDL	BBJ	GCST90709495
Cholesteryl esters to total lipids ratio in large LDL	BBJ	GCST90709496
Free cholesterol to total lipids ratio in large LDL	BBJ	GCST90709497
Triglycerides to total lipids ratio in large LDL	BBJ	GCST90709498
Phospholipids to total lipids ratio in medium LDL	BBJ	GCST90709499
Cholesterol to total lipids ratio in medium LDL	BBJ	GCST90709500
Cholesteryl esters to total lipids ratio in medium LDL	BBJ	GCST90709501
Free cholesterol to total lipids ratio in medium LDL	BBJ	GCST90709502
Triglycerides to total lipids ratio in medium LDL	BBJ	GCST90709503
Phospholipids to total lipids ratio in small LDL	BBJ	GCST90709504
Cholesterol to total lipids ratio in small LDL	BBJ	GCST90709505
Cholesteryl esters to total lipids ratio in small LDL	BBJ	GCST90709506
Free cholesterol to total lipids ratio in small LDL	BBJ	GCST90709507
Triglycerides to total lipids ratio in small LDL	BBJ	GCST90709508
Phospholipids to total lipids ratio in very large HDL	BBJ	GCST90709509
Cholesterol to total lipids ratio in very large HDL	BBJ	GCST90709510
Cholesteryl esters to total lipids ratio in very large HDL	BBJ	GCST90709511
Free cholesterol to total lipids ratio in very large HDL	BBJ	GCST90709512
Triglycerides to total lipids ratio in very large HDL	BBJ	GCST90709513
Phospholipids to total lipids ratio in large HDL	BBJ	GCST90709514
Cholesterol to total lipids ratio in large HDL	BBJ	GCST90709515
Cholesteryl esters to total lipids ratio in large HDL	BBJ	GCST90709516
Free cholesterol to total lipids ratio in large HDL	BBJ	GCST90709517
Triglycerides to total lipids ratio in large HDL	BBJ	GCST90709518
Phospholipids to total lipids ratio in medium HDL	BBJ	GCST90709519
Cholesterol to total lipids ratio in medium HDL	BBJ	GCST90709520
Cholesteryl esters to total lipids ratio in medium HDL	BBJ	GCST90709521
Free cholesterol to total lipids ratio in medium HDL	BBJ	GCST90709522
Triglycerides to total lipids ratio in medium HDL	BBJ	GCST90709523
Phospholipids to total lipids ratio in small HDL	BBJ	GCST90709524
Cholesterol to total lipids ratio in small HDL	BBJ	GCST90709525
Cholesteryl esters to total lipids ratio in small HDL	BBJ	GCST90709526
Free cholesterol to total lipids ratio in small HDL	BBJ	GCST90709527
Triglycerides to total lipids ratio in small HDL	BBJ	GCST90709528
Clinical LDL cholesterol	BBJ-UKB-EBB	GCST90709529
Average diameter for VLDL particles	BBJ-UKB-EBB	GCST90709530
Average diameter for LDL particles	BBJ-UKB-EBB	GCST90709531
Average diameter for HDL particles	BBJ-UKB-EBB	GCST90709532
Phosphoglycerides	BBJ-UKB-EBB	GCST90709533
Total cholines	BBJ-UKB-EBB	GCST90709534
Phosphatidylcholines	BBJ-UKB-EBB	GCST90709535
Sphingomyelins	BBJ-UKB-EBB	GCST90709536
Apolipoprotein B	BBJ-UKB-EBB	GCST90709537
Apolipoprotein A1	BBJ-UKB-EBB	GCST90709538
Degree of unsaturation	BBJ-UKB-EBB	GCST90709539
Omega-3 fatty acids	BBJ-UKB-EBB	GCST90709540
Omega-6 fatty acids	BBJ-UKB-EBB	GCST90709541
Monounsaturated fatty acids	BBJ-UKB-EBB	GCST90709542
Saturated fatty acids	BBJ-UKB-EBB	GCST90709543
Linoleic acid	BBJ-UKB-EBB	GCST90709544
Docosahexaenoic acid	BBJ-UKB-EBB	GCST90709545
Alanine	BBJ-UKB-EBB	GCST90709546
Glutamine	BBJ-UKB-EBB	GCST90709547
Glycine	BBJ-UKB-EBB	GCST90709548
Histidine	BBJ-UKB-EBB	GCST90709549
Isoleucine	BBJ-UKB-EBB	GCST90709550
Leucine	BBJ-UKB-EBB	GCST90709551
Valine	BBJ-UKB-EBB	GCST90709552
Phenylalanine	BBJ-UKB-EBB	GCST90709553
Tyrosine	BBJ-UKB-EBB	GCST90709554
Glucose	BBJ-UKB-EBB	GCST90709555
Lactate	BBJ-UKB-EBB	GCST90709556
Pyruvate	BBJ-UKB-EBB	GCST90709557
Citrate	BBJ-UKB-EBB	GCST90709558
Acetate	BBJ-UKB-EBB	GCST90709559
Acetoacetate	BBJ-UKB-EBB	GCST90709560
Acetone	BBJ-UKB-EBB	GCST90709561
Creatinine	BBJ-UKB-EBB	GCST90709562
Albumin	BBJ-UKB-EBB	GCST90709563
Glycoprotein acetyls	BBJ-UKB-EBB	GCST90709564
Concentration of chylomicrons and extremely large VLDL particles	BBJ-UKB-EBB	GCST90709565
Phospholipids in chylomicrons and extremely large VLDL	BBJ-UKB-EBB	GCST90709566
Cholesteryl esters in chylomicrons and extremely large VLDL	BBJ-UKB-EBB	GCST90709567
Free cholesterol in chylomicrons and extremely large VLDL	BBJ-UKB-EBB	GCST90709568
Triglycerides in chylomicrons and extremely large VLDL	BBJ-UKB-EBB	GCST90709569
Concentration of very large VLDL particles	BBJ-UKB-EBB	GCST90709570
Phospholipids in very large VLDL	BBJ-UKB-EBB	GCST90709571
Cholesteryl esters in very large VLDL	BBJ-UKB-EBB	GCST90709572
Free cholesterol in very large VLDL	BBJ-UKB-EBB	GCST90709573
Triglycerides in very large VLDL	BBJ-UKB-EBB	GCST90709574
Concentration of large VLDL particles	BBJ-UKB-EBB	GCST90709575
Phospholipids in large VLDL	BBJ-UKB-EBB	GCST90709576
Cholesteryl esters in large VLDL	BBJ-UKB-EBB	GCST90709577
Free cholesterol in large VLDL	BBJ-UKB-EBB	GCST90709578
Triglycerides in large VLDL	BBJ-UKB-EBB	GCST90709579
Concentration of medium VLDL particles	BBJ-UKB-EBB	GCST90709580
Phospholipids in medium VLDL	BBJ-UKB-EBB	GCST90709581
Cholesteryl esters in medium VLDL	BBJ-UKB-EBB	GCST90709582
Free cholesterol in medium VLDL	BBJ-UKB-EBB	GCST90709583
Triglycerides in medium VLDL	BBJ-UKB-EBB	GCST90709584
Concentration of small VLDL particles	BBJ-UKB-EBB	GCST90709585
Phospholipids in small VLDL	BBJ-UKB-EBB	GCST90709586
Cholesteryl esters in small VLDL	BBJ-UKB-EBB	GCST90709587
Free cholesterol in small VLDL	BBJ-UKB-EBB	GCST90709588
Triglycerides in small VLDL	BBJ-UKB-EBB	GCST90709589
Concentration of very small VLDL particles	BBJ-UKB-EBB	GCST90709590
Phospholipids in very small VLDL	BBJ-UKB-EBB	GCST90709591
Cholesteryl esters in very small VLDL	BBJ-UKB-EBB	GCST90709592
Free cholesterol in very small VLDL	BBJ-UKB-EBB	GCST90709593
Triglycerides in very small VLDL	BBJ-UKB-EBB	GCST90709594
Concentration of IDL particles	BBJ-UKB-EBB	GCST90709595
Phospholipids in IDL	BBJ-UKB-EBB	GCST90709596
Cholesteryl esters in IDL	BBJ-UKB-EBB	GCST90709597
Free cholesterol in IDL	BBJ-UKB-EBB	GCST90709598
Triglycerides in IDL	BBJ-UKB-EBB	GCST90709599
Concentration of large LDL particles	BBJ-UKB-EBB	GCST90709600
Phospholipids in large LDL	BBJ-UKB-EBB	GCST90709601
Cholesteryl esters in large LDL	BBJ-UKB-EBB	GCST90709602
Free cholesterol in large LDL	BBJ-UKB-EBB	GCST90709603
Triglycerides in large LDL	BBJ-UKB-EBB	GCST90709604
Concentration of medium LDL particles	BBJ-UKB-EBB	GCST90709605
Phospholipids in medium LDL	BBJ-UKB-EBB	GCST90709606
Cholesteryl esters in medium LDL	BBJ-UKB-EBB	GCST90709607
Free cholesterol in medium LDL	BBJ-UKB-EBB	GCST90709608
Triglycerides in medium LDL	BBJ-UKB-EBB	GCST90709609
Concentration of small LDL particles	BBJ-UKB-EBB	GCST90709610
Phospholipids in small LDL	BBJ-UKB-EBB	GCST90709611
Cholesteryl esters in small LDL	BBJ-UKB-EBB	GCST90709612
Free cholesterol in small LDL	BBJ-UKB-EBB	GCST90709613
Triglycerides in small LDL	BBJ-UKB-EBB	GCST90709614
Concentration of very large HDL particles	BBJ-UKB-EBB	GCST90709615
Phospholipids in very large HDL	BBJ-UKB-EBB	GCST90709616
Cholesteryl esters in very large HDL	BBJ-UKB-EBB	GCST90709617
Free cholesterol in very large HDL	BBJ-UKB-EBB	GCST90709618
Triglycerides in very large HDL	BBJ-UKB-EBB	GCST90709619
Concentration of large HDL particles	BBJ-UKB-EBB	GCST90709620
Phospholipids in large HDL	BBJ-UKB-EBB	GCST90709621
Cholesteryl esters in large HDL	BBJ-UKB-EBB	GCST90709622
Free cholesterol in large HDL	BBJ-UKB-EBB	GCST90709623
Triglycerides in large HDL	BBJ-UKB-EBB	GCST90709624
Concentration of medium HDL particles	BBJ-UKB-EBB	GCST90709625
Phospholipids in medium HDL	BBJ-UKB-EBB	GCST90709626
Cholesteryl esters in medium HDL	BBJ-UKB-EBB	GCST90709627
Free cholesterol in medium HDL	BBJ-UKB-EBB	GCST90709628
Triglycerides in medium HDL	BBJ-UKB-EBB	GCST90709629
Concentration of small HDL particles	BBJ-UKB-EBB	GCST90709630
Phospholipids in small HDL	BBJ-UKB-EBB	GCST90709631
Cholesteryl esters in small HDL	BBJ-UKB-EBB	GCST90709632
Free cholesterol in small HDL	BBJ-UKB-EBB	GCST90709633
Triglycerides in small HDL	BBJ-UKB-EBB	GCST90709634
Total cholesterol	BBJ-UKB-EBB	GCST90709635
Total cholesterol minus HDL-C	BBJ-UKB-EBB	GCST90709636
Remnant cholesterol (non-HDL, non-LDL -cholesterol)	BBJ-UKB-EBB	GCST90709637
VLDL cholesterol	BBJ-UKB-EBB	GCST90709638
LDL cholesterol	BBJ-UKB-EBB	GCST90709639
HDL cholesterol	BBJ-UKB-EBB	GCST90709640
Total triglycerides	BBJ-UKB-EBB	GCST90709641
Triglycerides in VLDL	BBJ-UKB-EBB	GCST90709642
Triglycerides in LDL	BBJ-UKB-EBB	GCST90709643
Triglycerides in HDL	BBJ-UKB-EBB	GCST90709644
Total phospholipids in lipoprotein particles	BBJ-UKB-EBB	GCST90709645
Phospholipids in VLDL	BBJ-UKB-EBB	GCST90709646
Phospholipids in LDL	BBJ-UKB-EBB	GCST90709647
Phospholipids in HDL	BBJ-UKB-EBB	GCST90709648
Total esterified cholesterol	BBJ-UKB-EBB	GCST90709649
Cholesteryl esters in VLDL	BBJ-UKB-EBB	GCST90709650
Cholesteryl esters in LDL	BBJ-UKB-EBB	GCST90709651
Cholesteryl esters in HDL	BBJ-UKB-EBB	GCST90709652
Total free cholesterol	BBJ-UKB-EBB	GCST90709653
Free cholesterol in VLDL	BBJ-UKB-EBB	GCST90709654
Free cholesterol in LDL	BBJ-UKB-EBB	GCST90709655
Free cholesterol in HDL	BBJ-UKB-EBB	GCST90709656
Total lipids in lipoprotein particles	BBJ-UKB-EBB	GCST90709657
Total lipids in VLDL	BBJ-UKB-EBB	GCST90709658
Total lipids in LDL	BBJ-UKB-EBB	GCST90709659
Total lipids in HDL	BBJ-UKB-EBB	GCST90709660
Total concentration of lipoprotein particles	BBJ-UKB-EBB	GCST90709661
Concentration of VLDL particles	BBJ-UKB-EBB	GCST90709662
Concentration of LDL particles	BBJ-UKB-EBB	GCST90709663
Concentration of HDL particles	BBJ-UKB-EBB	GCST90709664
Ratio of triglycerides to phosphoglycerides	BBJ-UKB-EBB	GCST90709665
Ratio of apolipoprotein B to apolipoprotein A1	BBJ-UKB-EBB	GCST90709666
Total fatty acids	BBJ-UKB-EBB	GCST90709667
Polyunsaturated fatty acids	BBJ-UKB-EBB	GCST90709668
Ratio of omega-3 fatty acids to total fatty acids	BBJ-UKB-EBB	GCST90709669
Ratio of omega-6 fatty acids to total fatty acids	BBJ-UKB-EBB	GCST90709670
Ratio of polyunsaturated fatty acids to total fatty acids	BBJ-UKB-EBB	GCST90709671
Ratio of monounsaturated fatty acids to total fatty acids	BBJ-UKB-EBB	GCST90709672
Ratio of saturated fatty acids to total fatty acids	BBJ-UKB-EBB	GCST90709673
Ratio of linoleic acid to total fatty acids	BBJ-UKB-EBB	GCST90709674
Ratio of docosahexaenoic acid to total fatty acids	BBJ-UKB-EBB	GCST90709675
Ratio of polyunsaturated fatty acids to monounsaturated fatty acids	BBJ-UKB-EBB	GCST90709676
Ratio of omega-6 fatty acids to omega-3 fatty acids	BBJ-UKB-EBB	GCST90709677
Total concentration of branched-chain amino acids (leucine + isoleucine + valine)	BBJ-UKB-EBB	GCST90709678
Total lipids in chylomicrons and extremely large VLDL	BBJ-UKB-EBB	GCST90709679
Cholesterol in chylomicrons and extremely large VLDL	BBJ-UKB-EBB	GCST90709680
Total lipids in very large VLDL	BBJ-UKB-EBB	GCST90709681
Cholesterol in very large VLDL	BBJ-UKB-EBB	GCST90709682
Total lipids in large VLDL	BBJ-UKB-EBB	GCST90709683
Cholesterol in large VLDL	BBJ-UKB-EBB	GCST90709684
Total lipids in medium VLDL	BBJ-UKB-EBB	GCST90709685
Cholesterol in medium VLDL	BBJ-UKB-EBB	GCST90709686
Total lipids in small VLDL	BBJ-UKB-EBB	GCST90709687
Cholesterol in small VLDL	BBJ-UKB-EBB	GCST90709688
Total lipids in very small VLDL	BBJ-UKB-EBB	GCST90709689
Cholesterol in very small VLDL	BBJ-UKB-EBB	GCST90709690
Total lipids in IDL	BBJ-UKB-EBB	GCST90709691
Cholesterol in IDL	BBJ-UKB-EBB	GCST90709692
Total lipids in large LDL	BBJ-UKB-EBB	GCST90709693
Cholesterol in large LDL	BBJ-UKB-EBB	GCST90709694
Total lipids in medium LDL	BBJ-UKB-EBB	GCST90709695
Cholesterol in medium LDL	BBJ-UKB-EBB	GCST90709696
Total lipids in small LDL	BBJ-UKB-EBB	GCST90709697
Cholesterol in small LDL	BBJ-UKB-EBB	GCST90709698
Total lipids in very large HDL	BBJ-UKB-EBB	GCST90709699
Cholesterol in very large HDL	BBJ-UKB-EBB	GCST90709700
Total lipids in large HDL	BBJ-UKB-EBB	GCST90709701
Cholesterol in large HDL	BBJ-UKB-EBB	GCST90709702
Total lipids in medium HDL	BBJ-UKB-EBB	GCST90709703
Cholesterol in medium HDL	BBJ-UKB-EBB	GCST90709704
Total lipids in small HDL	BBJ-UKB-EBB	GCST90709705
Cholesterol in small HDL	BBJ-UKB-EBB	GCST90709706
Phospholipids to total lipids ratio in chylomicrons and extremely large VLDL	BBJ-UKB-EBB	GCST90709707
Cholesterol to total lipids ratio in chylomicrons and extremely large VLDL	BBJ-UKB-EBB	GCST90709708
Cholesteryl esters to total lipids ratio in chylomicrons and extremely large VLDL	BBJ-UKB-EBB	GCST90709709
Free cholesterol to total lipids ratio in chylomicrons and extremely large VLDL	BBJ-UKB-EBB	GCST90709710
Triglycerides to total lipids ratio in chylomicrons and extremely large VLDL	BBJ-UKB-EBB	GCST90709711
Phospholipids to total lipids ratio in very large VLDL	BBJ-UKB-EBB	GCST90709712
Cholesterol to total lipids ratio in very large VLDL	BBJ-UKB-EBB	GCST90709713
Cholesteryl esters to total lipids ratio in very large VLDL	BBJ-UKB-EBB	GCST90709714
Free cholesterol to total lipids ratio in very large VLDL	BBJ-UKB-EBB	GCST90709715
Triglycerides to total lipids ratio in very large VLDL	BBJ-UKB-EBB	GCST90709716
Phospholipids to total lipids ratio in large VLDL	BBJ-UKB-EBB	GCST90709717
Cholesterol to total lipids ratio in large VLDL	BBJ-UKB-EBB	GCST90709718
Cholesteryl esters to total lipids ratio in large VLDL	BBJ-UKB-EBB	GCST90709719
Free cholesterol to total lipids ratio in large VLDL	BBJ-UKB-EBB	GCST90709720
Triglycerides to total lipids ratio in large VLDL	BBJ-UKB-EBB	GCST90709721
Phospholipids to total lipids ratio in medium VLDL	BBJ-UKB-EBB	GCST90709722
Cholesterol to total lipids ratio in medium VLDL	BBJ-UKB-EBB	GCST90709723
Cholesteryl esters to total lipids ratio in medium VLDL	BBJ-UKB-EBB	GCST90709724
Free cholesterol to total lipids ratio in medium VLDL	BBJ-UKB-EBB	GCST90709725
Triglycerides to total lipids ratio in medium VLDL	BBJ-UKB-EBB	GCST90709726
Phospholipids to total lipids ratio in small VLDL	BBJ-UKB-EBB	GCST90709727
Cholesterol to total lipids ratio in small VLDL	BBJ-UKB-EBB	GCST90709728
Cholesteryl esters to total lipids ratio in small VLDL	BBJ-UKB-EBB	GCST90709729
Free cholesterol to total lipids ratio in small VLDL	BBJ-UKB-EBB	GCST90709730
Triglycerides to total lipids ratio in small VLDL	BBJ-UKB-EBB	GCST90709731
Phospholipids to total lipids ratio in very small VLDL	BBJ-UKB-EBB	GCST90709732
Cholesterol to total lipids ratio in very small VLDL	BBJ-UKB-EBB	GCST90709733
Cholesteryl esters to total lipids ratio in very small VLDL	BBJ-UKB-EBB	GCST90709734
Free cholesterol to total lipids ratio in very small VLDL	BBJ-UKB-EBB	GCST90709735
Triglycerides to total lipids ratio in very small VLDL	BBJ-UKB-EBB	GCST90709736
Phospholipids to total lipids ratio in IDL	BBJ-UKB-EBB	GCST90709737
Cholesterol to total lipids ratio in IDL	BBJ-UKB-EBB	GCST90709738
Cholesteryl esters to total lipids ratio in IDL	BBJ-UKB-EBB	GCST90709739
Free cholesterol to total lipids ratio in IDL	BBJ-UKB-EBB	GCST90709740
Triglycerides to total lipids ratio in IDL	BBJ-UKB-EBB	GCST90709741
Phospholipids to total lipids ratio in large LDL	BBJ-UKB-EBB	GCST90709742
Cholesterol to total lipids ratio in large LDL	BBJ-UKB-EBB	GCST90709743
Cholesteryl esters to total lipids ratio in large LDL	BBJ-UKB-EBB	GCST90709744
Free cholesterol to total lipids ratio in large LDL	BBJ-UKB-EBB	GCST90709745
Triglycerides to total lipids ratio in large LDL	BBJ-UKB-EBB	GCST90709746
Phospholipids to total lipids ratio in medium LDL	BBJ-UKB-EBB	GCST90709747
Cholesterol to total lipids ratio in medium LDL	BBJ-UKB-EBB	GCST90709748
Cholesteryl esters to total lipids ratio in medium LDL	BBJ-UKB-EBB	GCST90709749
Free cholesterol to total lipids ratio in medium LDL	BBJ-UKB-EBB	GCST90709750
Triglycerides to total lipids ratio in medium LDL	BBJ-UKB-EBB	GCST90709751
Phospholipids to total lipids ratio in small LDL	BBJ-UKB-EBB	GCST90709752
Cholesterol to total lipids ratio in small LDL	BBJ-UKB-EBB	GCST90709753
Cholesteryl esters to total lipids ratio in small LDL	BBJ-UKB-EBB	GCST90709754
Free cholesterol to total lipids ratio in small LDL	BBJ-UKB-EBB	GCST90709755
Triglycerides to total lipids ratio in small LDL	BBJ-UKB-EBB	GCST90709756
Phospholipids to total lipids ratio in very large HDL	BBJ-UKB-EBB	GCST90709757
Cholesterol to total lipids ratio in very large HDL	BBJ-UKB-EBB	GCST90709758
Cholesteryl esters to total lipids ratio in very large HDL	BBJ-UKB-EBB	GCST90709759
Free cholesterol to total lipids ratio in very large HDL	BBJ-UKB-EBB	GCST90709760
Triglycerides to total lipids ratio in very large HDL	BBJ-UKB-EBB	GCST90709761
Phospholipids to total lipids ratio in large HDL	BBJ-UKB-EBB	GCST90709762
Cholesterol to total lipids ratio in large HDL	BBJ-UKB-EBB	GCST90709763
Cholesteryl esters to total lipids ratio in large HDL	BBJ-UKB-EBB	GCST90709764
Free cholesterol to total lipids ratio in large HDL	BBJ-UKB-EBB	GCST90709765
Triglycerides to total lipids ratio in large HDL	BBJ-UKB-EBB	GCST90709766
Phospholipids to total lipids ratio in medium HDL	BBJ-UKB-EBB	GCST90709767
Cholesterol to total lipids ratio in medium HDL	BBJ-UKB-EBB	GCST90709768
Cholesteryl esters to total lipids ratio in medium HDL	BBJ-UKB-EBB	GCST90709769
Free cholesterol to total lipids ratio in medium HDL	BBJ-UKB-EBB	GCST90709770
Triglycerides to total lipids ratio in medium HDL	BBJ-UKB-EBB	GCST90709771
Phospholipids to total lipids ratio in small HDL	BBJ-UKB-EBB	GCST90709772
Cholesterol to total lipids ratio in small HDL	BBJ-UKB-EBB	GCST90709773
Cholesteryl esters to total lipids ratio in small HDL	BBJ-UKB-EBB	GCST90709774
Free cholesterol to total lipids ratio in small HDL	BBJ-UKB-EBB	GCST90709775
Triglycerides to total lipids ratio in small HDL	BBJ-UKB-EBB	GCST90709776
